## Supplemental Table 9 for "Host genotypes interact with microbial communities to modulate gene expression in the human intestine" (part 75 of 131)

	pid	sid	Intercept_pval	dosage_pval	microbe_pval	interaction_pval	Intercept_effect	dosage_effect	microbe_effect	interaction_effect	Intercept_SE	dosage_SE	microbe_SE	interaction_SE	Intercept_qval	dosage_qval	microbe_qval	interaction_qval	microbe	symbol
243918	ENSG00000160856	rs945635	0.554714085	0.433041272	0.30910956	0.382037544	-0.15523072	0.18478368	0.118430328	-0.088738633	0.261424006	0.234230933	0.115528982	0.100825764	0.449781831	0.277138242	0.784674583	0.867078353	Bacteria.Firmicutes.Clostridia.Clostridiales.Ruminococcaceae.Ruminiclostridium_9	FCRL3
243919	ENSG00000160856	rs945635	0.014687717	0.006695148	0.905820317	0.765908565	-0.38275194	0.357549306	0.00839276	0.017949792	0.152677265	0.12763099	0.070661288	0.060036615	0.019868894	0.004445203	0.999305472	0.888201594	Bacteria.Bacteroidetes.Bacteroidia.Bacteroidales.Rikenellaceae.Alistipes	FCRL3
243920	ENSG00000160856	rs945635	0.002229784	0.001054161	0.056436756	0.063167627	-0.666193416	0.582923948	-0.259525511	0.203506887	0.209226186	0.169963915	0.133618107	0.107654369	0.0142368	0.002120444	0.999005033	0.870684181	Bacteria.Actinobacteria.Coriobacteriia.Coriobacteriales	FCRL3
243921	ENSG00000160856	rs945635	0.221351368	0.032098024	0.194204914	0.979677698	-0.229336282	0.341399735	0.094242823	-0.001580086	0.185727985	0.155871057	0.071842851	0.061791598	0.223178722	0.029525358	0.4537639	0.994087343	Bacteria.Firmicutes.Clostridia.Clostridiales.Christensenellaceae.Christensenellaceae_R_7_group	FCRL3
243922	ENSG00000160856	rs945635	0.123506005	0.03977765	0.955791302	0.657624097	-0.366865184	0.41998269	-0.005870932	-0.041331676	0.235099893	0.200162275	0.105497341	0.092829661	0.178691267	0.056018913	0.97563632	0.859306145	Bacteria.Firmicutes.Erysipelotrichia.Erysipelotrichales	FCRL3
243923	ENSG00000160856	rs945635	0.022319371	0.002938016	0.433003548	0.117491552	-0.481600016	0.598999181	-0.075815357	0.146341743	0.205738664	0.193800158	0.096095276	0.092245051	0.090655721	0.008280709	0.822813308	0.942166966	Bacteria.Firmicutes.Clostridia.Clostridiales.Lachnospiraceae.Lachnospiraceae_ND3007_group	FCRL3
243924	ENSG00000160856	rs945635	0.029183511	0.011531321	0.687949899	0.377514482	-0.36330204	0.340350506	0.033853599	-0.061586293	0.162890887	0.130911411	0.0839127	0.06930999	0.041616205	0.007659189	0.998043854	0.98261409	Bacteria.Firmicutes.Clostridia.Clostridiales.Ruminococcaceaencultured	FCRL3
243925	ENSG00000160856	rs945635	0.024312475	0.008650587	0.4922455	0.652195628	-0.354191038	0.347012842	-0.051182706	0.029109304	0.153598389	0.128162693	0.07410819	0.064286354	0.031206645	0.00540107	0.997604342	0.996621608	Bacteria.Proteobacteria.Deltaproteobacteria	FCRL3
243926	ENSG00000160856	rs945635	0.043447239	0.014129548	0.933086142	0.969015457	-0.365974319	0.351141666	0.005480319	-0.00207958	0.177692877	0.139233677	0.065018608	0.053332078	0.048337609	0.009107152	0.922225994	0.912994953	Bacteria.Proteobacteria.Betaproteobacteria.Burkholderiales.Alcaligenaceae.Parasutterella	FCRL3
243927	ENSG00000160856	rs945635	0.021768944	0.007961182	0.75715115	0.598631076	-0.36571923	0.361085797	-0.023489275	0.028812446	0.155562073	0.131868436	0.075642413	0.05446941	0.029144737	0.005168786	0.907613611	0.912700894	Bacteria.Fusobacteria.Fusobacteriia.Fusobacteriales.Fusobacteriaceae.Fusobacterium	FCRL3
243928	ENSG00000160856	rs945635	0.007093365	0.001324659	0.001007251	0.003441382	-0.388180965	0.403226108	-0.167771084	0.144625205	0.13961106	0.120153613	0.048709984	0.047627918	0.013669553	0.001286828	0.177917937	0.562331643	Bacteria.Firmicutes.Negativicutes.Selenomonadales.Veillonellaceae.Dialister	FCRL3
243929	ENSG00000160856	rs945635	0.487926433	0.152275158	0.455798992	0.981619814	-0.198456402	0.362838154	0.080491767	0.002175325	0.284491843	0.250486693	0.107283634	0.094059919	0.599687858	0.226525051	0.809034847	0.943399909	Bacteria.Firmicutes.Clostridia.Clostridiales.Ruminococcaceae.Anaerotruncus	FCRL3
243930	ENSG00000160856	rs945635	0.350841675	0.084676333	0.443662606	0.94245964	-0.225274492	0.371270857	0.075800351	0.006491418	0.2397258	0.212042424	0.098349444	0.089588244	0.427925053	0.098402554	0.998832683	0.995738724	Bacteria.Firmicutes.Clostridia.Clostridiales.Ruminococcaceae.Eubacterium_coprostanoligenes_group	FCRL3
243931	ENSG00000160856	rs945635	0.586286263	0.097634527	0.094190667	0.38353583	-0.113109164	0.253157499	0.141644453	-0.05323233	0.206799965	0.150632383	0.083392505	0.060675017	0.439870509	0.067779447	0.996596763	0.999791394	Bacteria.Firmicutes.Clostridia.Clostridiales.Ruminococcaceae.Ruminococcaceae_UCG_005	FCRL3
243932	ENSG00000160856	rs945635	0.353332817	0.415175891	0.354227998	0.280373112	-0.214005336	0.173447675	0.087637466	-0.09606026	0.228922833	0.211504656	0.09392202	0.088246272	0.415994159	0.272220326	0.998891856	0.999590371	Bacteria.Firmicutes.Bacilli.Bacillales.Staphylococcaceae.Staphylococcus	FCRL3
243933	ENSG00000160856	rs945635	0.019809441	0.008943351	0.856059419	0.811381536	-0.378140463	0.366519593	0.012073547	0.013749304	0.158288362	0.135986751	0.066296357	0.057380441	0.024182934	0.006310302	0.998277807	0.999325446	Bacteria.Bacteroidetes.Bacteroidia.Bacteroidales.Porphyromonadaceae.Parabacteroides	FCRL3
243934	ENSG00000160856	rs945635	0.016263145	0.003580956	0.513786132	0.234404725	-0.432382374	0.444227698	-0.064287338	0.104800901	0.175256044	0.146957355	0.097916446	0.087317074	0.040412158	0.00419943	0.999672451	0.998587032	Bacteria.Firmicutes.Clostridia.Clostridiales.Ruminococcaceae.Butyricicoccus	FCRL3
243935	ENSG00000160856	rs945635	0.162424045	0.04069716	0.553942762	0.927774711	-0.292935976	0.354916951	-0.063232241	-0.0079443	0.207313679	0.169958852	0.106281679	0.087302742	0.208023282	0.031449735	0.988415778	0.999765962	Bacteria.Firmicutes.Bacilli.Lactobacillales.Streptococcaceae	FCRL3
243936	ENSG00000160856	rs945635	0.137164775	0.164783865	0.850984765	0.590317966	-0.347472444	0.273885827	0.015897641	-0.038762561	0.230876662	0.194937147	0.084287647	0.071642311	0.276899109	0.151651649	0.997594253	0.968019235	Bacteria.Firmicutes.Erysipelotrichia.Erysipelotrichales.Erysipelotrichaceae.Faecalitalea	FCRL3
243937	ENSG00000160856	rs945635	0.439680496	0.12776898	0.410342449	0.912741136	-0.201589627	0.315729989	-0.092900876	0.009869377	0.259276963	0.204666431	0.11211291	0.089714222	0.403455756	0.102411492	0.95319546	0.933837527	Bacteria.Firmicutes.Bacilli	FCRL3
243938	ENSG00000160856	rs945635	0.038888471	0.008081846	0.461968154	0.236131334	-0.496917288	0.526615484	-0.058988742	0.084764566	0.235725547	0.192709185	0.079715172	0.070887152	0.137638768	0.023505606	0.998896274	0.99087052	Bacteria.Proteobacteria.Deltaproteobacteria.Desulfovibrionales.Desulfovibrionaceae.Desulfovibrio	FCRL3
243939	ENSG00000160856	rs945635	0.030402653	0.003122082	0.60330841	0.157575473	-0.450719329	0.518097441	-0.043682206	0.096636946	0.203653363	0.168759565	0.083650832	0.067589702	0.073313264	0.006966204	0.783596905	0.852552626	Bacteria.Bacteroidetes.Bacteroidia.Bacteroidales.Porphyromonadaceae.Odoribacter	FCRL3
243940	ENSG00000160856	rs945635	0.02897916	0.028744968	0.595283433	0.914694067	-0.469035739	0.36038459	-0.061987966	-0.010408148	0.210021057	0.161125427	0.116120347	0.096786499	0.094029997	0.032974452	0.998820086	0.961415255	Bacteria.Firmicutes.Clostridia.Clostridiales.Family_XIII	FCRL3
243941	ENSG00000160856	rs945635	0.019970503	0.0070057	0.911034839	0.716639675	-0.377109102	0.366712279	-0.008009143	0.022688376	0.158071382	0.131675458	0.071402261	0.06223873	0.02718511	0.004059697	0.669204867	0.994284648	Bacteria.Firmicutes.Clostridia.Clostridiales.Lachnospiraceae.Lachnospira	FCRL3
243942	ENSG00000160856	rs945635	0.222810607	0.030190171	0.417802965	0.104376776	-1.046518918	1.242581978	0.115840581	-0.155101638	0.850233858	0.560702171	0.142060348	0.094170014	0.997454612	0.727982475	0.997650199	0.999159905	Bacteria.Firmicutes.Clostridia.Clostridiales	FCRL3
243943	ENSG00000160856	rs945635	0.038070834	0.016285435	0.593191685	0.646900055	-0.455780664	0.412512186	0.04762417	-0.0359781	0.21527124	0.167238574	0.08870739	0.078177264	0.081876289	0.021547881	0.907493002	0.927561557	Bacteria.Firmicutes.Clostridia.Clostridiales.Lachnospiraceae.Blautia	FCRL3
243944	ENSG00000160856	rs945635	0.003622821	0.044882206	0.111655104	0.60069617	-0.544741726	0.381101774	-0.119378995	0.039980085	0.180448984	0.186334972	0.074024353	0.0760115	0.026053126	0.0478539	0.644943991	0.996502544	Bacteria.Firmicutes.Clostridia.Clostridiales.Family_XI	FCRL3
243945	ENSG00000160856	rs945635	0.644147727	0.613443917	0.007458754	0.048703816	0.104032571	0.083494099	-0.221733803	0.131483601	0.224174051	0.164484235	0.080276607	0.065450283	0.478207266	0.26074024	0.41546828	0.76444151	Bacteria.Firmicutes.Negativicutes.Selenomonadales.Veillonellaceae	FCRL3
243946	ENSG00000160856	rs945635	0.002512451	0.002270219	0.064695584	0.161987325	-0.54080577	0.444326197	0.135749439	-0.084788755	0.172016115	0.139810728	0.072236213	0.059942513	0.015290084	0.004737975	0.800498479	0.997216401	Bacteria.Firmicutes.Clostridia.Clostridiales.Ruminococcaceae.Subdoligranulum	FCRL3
243947	ENSG00000160856	rs945635	0.063679421	0.029755462	0.023035115	0.034967361	-0.283314294	0.282579066	0.123572868	-0.09327622	0.150170308	0.127161434	0.053081097	0.043307222	0.058049341	0.014570656	0.516986421	0.985377765	Bacteria.Proteobacteria.Betaproteobacteria.Burkholderiales.Alcaligenaceae.Sutterella	FCRL3
243948	ENSG00000160856	rs945635	0.023395883	0.00849878	0.511295116	0.647448688	-0.356231181	0.347964579	-0.048763602	0.029548521	0.153437668	0.128204148	0.07383323	0.064313727	0.03039637	0.004985588	0.998525812	0.997174658	Bacteria.Proteobacteria.Deltaproteobacteria.Desulfovibrionales.Desulfovibrionaceae	FCRL3
243949	ENSG00000160856	rs945635	0.030037852	0.003414983	0.501898688	0.128081241	-0.434425237	0.444890934	-0.046811126	0.081979412	0.195842078	0.146383325	0.069321967	0.053186047	0.058924101	0.005610522	0.982891669	0.998439902	Bacteria.Verrucomicrobia.Verrucomicrobiae.Verrucomicrobiales.Verrucomicrobiaceae.Akkermansia	FCRL3
243950	ENSG00000160856	rs945635	0.111827011	0.033158212	0.61482269	0.636860052	-0.313818309	0.318970823	0.033361636	-0.023463554	0.194687235	0.146553247	0.065979558	0.049467585	0.09257	0.018856549	0.955858825	0.969939639	Bacteria.Firmicutes.Clostridia.Clostridiales.Lachnospiraceae.Tyzzerella	FCRL3
243951	ENSG00000160856	rs945635	0.015023382	0.005024783	0.479727039	0.390801474	-0.432024606	0.401204366	0.058595124	-0.055023252	0.172938118	0.13814324	0.082430945	0.06368924	0.025142755	0.004432731	0.999694213	0.880954347	Bacteria.Firmicutes.Clostridia.Clostridiales.Lachnospiraceaencultured	FCRL3
243952	ENSG00000160856	rs945635	0.097394663	0.038978494	0.636206773	0.920072386	-0.323118596	0.366046795	0.036473501	0.007654648	0.192119693	0.173726429	0.076747023	0.075989382	0.116338174	0.030007796	0.911846717	0.998819627	Bacteria.Firmicutes.Clostridia.Clostridiales.Ruminococcaceae.Ruminococcaceae_UCG_003	FCRL3
243953	ENSG00000160856	rs945635	0.007509954	0.005262466	0.263085411	0.609412869	-0.436198348	0.37671139	0.091303812	-0.032728178	0.158064597	0.130446703	0.080877902	0.063748019	0.016691388	0.004908902	0.920183094	0.945867177	Bacteria.Firmicutes.Clostridia.Clostridiales.Lachnospiraceae.Fusicatenibacter	FCRL3
243954	ENSG00000160856	rs945635	0.154152154	0.028094371	0.022068503	0.314944257	-0.226321036	0.310480094	0.143484332	-0.056364399	0.156968245	0.138223222	0.061176437	0.055655906	0.125098469	0.020730385	0.471854961	0.970562572	Bacteria.Firmicutes.Negativicutes.Selenomonadales.Acidaminococcaceae.Phascolarctobacterium	FCRL3
243955	ENSG00000160856	rs945635	0.20593419	0.021408466	0.466035385	0.098590203	-0.815865792	1.068446344	0.087205873	-0.144096166	0.638591611	0.453172102	0.118928756	0.085988711	0.954184916	0.456929689	0.999826541	0.999832315	Bacteria.Firmicutes.Clostridia.Clostridiales.Lachnospiraceae	FCRL3
243956	ENSG00000160856	rs945635	0.141828936	0.036902504	0.607175679	0.897883319	-0.306049697	0.361222759	-0.05562949	-0.011374907	0.205805901	0.169532724	0.107679982	0.088288147	0.181436575	0.02902928	0.976314705	0.992633569	Bacteria.Firmicutes.Bacilli.Lactobacillales.Streptococcaceae.Streptococcus	FCRL3
243957	ENSG00000160856	rs945635	0.015367581	0.007908285	0.72770842	0.858662036	-0.400260001	0.360112182	0.025948254	0.011363903	0.160791225	0.131395331	0.074205461	0.063561572	0.023647055	0.00570997	0.997117901	0.954858178	Bacteria.Firmicutes.Clostridia.Clostridiales.Lachnospiraceae.Eubacterium_hallii_group	FCRL3
243958	ENSG00000160856	rs945635	0.035981915	0.005720995	0.73207354	0.243954823	-0.421081913	0.514213746	-0.021907567	0.070332364	0.19662353	0.179917489	0.063713707	0.059815493	0.098489835	0.012201683	0.860623552	0.912239159	Bacteria.Bacteroidetes.Bacteroidia.Bacteroidales.Prevotellaceae.Prevotella_9	FCRL3
243959	ENSG00000160856	rs945635	0.018559353	0.00663065	0.774043976	0.553014616	-0.371302414	0.368183281	0.028338667	-0.04702842	0.153751101	0.131262606	0.098300019	0.078860815	0.024927478	0.00412253	0.999276643	0.988728768	Bacteria.Firmicutes.Clostridia.Clostridiales.Ruminococcaceae.Ruminiclostridium_5	FCRL3
243960	ENSG00000160856	rs945635	0.212886141	0.052148867	0.502869885	0.968420224	-0.271703121	0.349514007	-0.069459864	-0.003384527	0.215977318	0.176683811	0.103097016	0.085161373	0.250127044	0.042703061	0.978575925	0.986418042	Bacteria.Firmicutes.Bacilli.Lactobacillales	FCRL3
243961	ENSG00000160856	rs945635	0.01547193	0.006826391	0.800694006	0.467367024	-0.374700348	0.354804122	0.017355151	-0.04250145	0.150683404	0.126970139	0.06846636	0.058136391	0.0211252	0.004876232	0.992052328	0.997201293	Bacteria.Firmicutes.Clostridia.Clostridiales.Lachnospiraceae.Coprococcus_1	FCRL3
243962	ENSG00000160856	rs945635	0.054144072	0.125270729	0.753874227	0.603539533	-0.427469663	0.291000231	-0.024922453	-0.037789593	0.217965034	0.187375264	0.079153326	0.072412852	0.118028342	0.089805165	0.879216352	0.995071635	Bacteria.Firmicutes.Erysipelotrichia.Erysipelotrichales.Erysipelotrichaceae.Clostridium_innocuum_group	FCRL3
243963	ENSG00000160856	rs945635	0.056951293	0.031193416	0.284754458	0.218680667	-0.310834471	0.296970791	0.099695694	-0.093231225	0.160377446	0.134842528	0.092431025	0.075062331	0.062778554	0.014752635	0.845867616	0.963343013	Bacteria.Actinobacteria.Actinobacteria.Bifidobacteriales.Bifidobacteriaceae.Bifidobacterium	FCRL3
243964	ENSG00000160856	rs945635	0.091813869	0.016002594	0.308534443	0.081840389	-0.923262563	1.123713902	0.102019543	-0.147107261	0.539542887	0.454304719	0.099401047	0.083229641	0.676075859	0.165908854	0.999973618	0.989705988	Bacteria.Bacteroidetes.Bacteroidia.Bacteroidales.Bacteroidaceae.Bacteroides	FCRL3
243965	ENSG00000160856	rs945635	0.124306654	0.040130526	0.950237797	0.662262833	-0.365738368	0.41887297	-0.006611635	-0.040733092	0.23488682	0.19999991	0.105533577	0.092828742	0.179140872	0.055544194	0.963782139	0.860642577	Bacteria.Firmicutes.Erysipelotrichia.Erysipelotrichales.Erysipelotrichaceae	FCRL3
243966	ENSG00000160856	rs945635	0.122505954	0.063218953	0.743115884	0.889159457	-0.335422564	0.389245225	0.028458113	0.011260585	0.214366726	0.205950371	0.08646476	0.080481365	0.178461616	0.060527812	0.870665682	0.99780419	Bacteria.Firmicutes.Clostridia.Clostridiales.Ruminococcaceae.Ruminococcus_2	FCRL3
243967	ENSG00000160856	rs945635	0.020040127	0.001941589	0.619199482	0.154942502	-0.401354761	0.451929077	0.057803921	-0.13717485	0.168332822	0.139904255	0.115751916	0.095325035	0.041788842	0.002737482	0.840625267	0.880615478	Bacteria.Actinobacteria	FCRL3
243968	ENSG00000160856	rs945635	0.016464753	0.00799894	0.595182237	0.719470581	-0.373567206	0.357990498	-0.038249788	0.022086635	0.151714247	0.130821134	0.071632534	0.061227511	0.026025709	0.005441681	0.995339941	0.95533137	Bacteria.Proteobacteria.Deltaproteobacteria.Desulfovibrionales.Desulfovibrionaceae.Bilophila	FCRL3
243969	ENSG00000160856	rs945635	0.058706843	0.015115437	0.815459103	0.459477108	-0.396726312	0.452848684	0.015013225	-0.046286304	0.206175027	0.181446758	0.064066519	0.062201567	0.181144341	0.030075224	0.9994853	0.999502343	Bacteria.Firmicutes.Clostridia.Clostridiales.Lachnospiraceae.Ruminococcus_gnavus_group	FCRL3
243970	ENSG00000160856	rs945635	0.065258078	0.016571517	0.443202213	0.277340299	-0.57409724	0.552346485	-0.089316508	0.094495459	0.30615215	0.224552346	0.115768881	0.086257851	0.178503604	0.037368696	0.961249848	0.997513341	Bacteria.Firmicutes.Clostridia.Clostridiales.Lachnospiraceae.Eubacterium_xylanophilum_group	FCRL3
243971	ENSG00000160856	rs945635	0.045602706	0.013578948	0.403469094	0.854476527	-0.326855314	0.338866228	-0.061640601	0.011561572	0.160364666	0.133553099	0.073300352	0.062786693	0.062616105	0.008095523	0.977260763	0.991321779	Bacteria.Firmicutes.Negativicutes.Selenomonadales.Veillonellaceae.Veillonella	FCRL3
243972	ENSG00000160856	rs945635	0.021141886	0.010019586	0.672736436	0.408303398	-0.418158519	0.457705974	-0.025742458	0.049830131	0.17697854	0.172532317	0.06066812	0.059872481	0.055808864	0.016942652	0.74500085	0.877851399	Bacteria.Firmicutes.Clostridia.Clostridiales.Lachnospiraceae.Lachnospiraceae_UCG_010	FCRL3
243973	ENSG00000160856	rs945635	0.001377462	0.001205889	0.033622269	0.117212772	-0.590359603	0.495121415	-0.182801648	0.120583481	0.176584997	0.146209945	0.08421823	0.07594971	0.008121247	0.002005488	0.991744893	0.856262504	Bacteria.Firmicutes.Bacilli.Lactobacillales.Carnobacteriaceae	FCRL3
243974	ENSG00000160856	rs945635	0.088732222	0.028437818	0.903379818	0.752938536	-0.392595255	0.380967922	0.009200049	-0.019553633	0.227193073	0.169987216	0.075492131	0.061858777	0.128696314	0.028184992	0.671865271	0.968472113	Bacteria.Firmicutes.Clostridia.Clostridiales.Lachnospiraceae.Anaerostipes	FCRL3
243975	ENSG00000160856	rs945635	0.062906007	0.031670469	0.503320457	0.457418576	-0.536675742	0.497529709	-0.071828768	0.067501306	0.283610117	0.226567668	0.106726058	0.090294892	0.204712839	0.055412909	0.948905015	0.966332496	Bacteria.Firmicutes.Clostridia.Clostridiales.Ruminococcaceae.Ruminococcaceae_NK4A214_group	FCRL3
243976	ENSG00000160856	rs945635	0.239311711	0.06149348	0.996046917	0.548428298	-0.373140919	0.450513525	-0.000592822	0.056742501	0.314196754	0.236759575	0.119194509	0.094058181	0.380138678	0.088372468	0.999697332	0.895807458	Bacteria.Firmicutes.Clostridia.Clostridiales.Ruminococcaceae.Ruminococcaceae_UCG_013	FCRL3
243977	ENSG00000160856	rs945635	0.005798676	0.031089373	0.142089955	0.400009785	-0.484719205	0.425834416	0.096000657	-0.057268023	0.169884748	0.193230682	0.064599514	0.067599337	0.025269581	0.027785556	0.633172916	0.978350333	Bacteria.Proteobacteria.Betaproteobacteria	FCRL3
243978	ENSG00000160856	rs945635	0.058653649	0.03171009	0.242953199	0.180885399	-0.306931485	0.294089822	0.108674892	-0.101303544	0.15947495	0.133956394	0.092226364	0.074898068	0.062014117	0.016258058	0.91810092	0.976365631	Bacteria.Actinobacteria.Actinobacteria.Bifidobacteriales.Bifidobacteriaceae	FCRL3
243979	ENSG00000160856	rs945635	0.019368162	0.004861101	0.922086621	0.274133316	-0.396295577	0.403761377	0.006578327	-0.065546407	0.165264441	0.138464843	0.06699851	0.059430462	0.025140088	0.004270998	0.95764994	0.987424055	Bacteria.Proteobacteria.Gammaproteobacteria.Pasteurellales.Pasteurellaceae	FCRL3
243980	ENSG00000160856	rs945635	0.0387836	0.011802998	0.140159652	0.549990381	-0.322116678	0.353319628	0.093727475	-0.033881724	0.152719509	0.136364076	0.062759296	0.05638412	0.058709021	0.008941893	0.816359007	0.98267644	Bacteria.Firmicutes.Negativicutes.Selenomonadales.Acidaminococcaceae	FCRL3
243981	ENSG00000160856	rs945635	0.069501021	0.096124348	0.645262413	0.996816337	-0.468083655	0.359865775	-0.043159169	0.000317771	0.253617196	0.213138316	0.093315726	0.079333229	0.191862767	0.107761729	0.997947728	0.999760149	Bacteria.Actinobacteria.Actinobacteria.Micrococcales	FCRL3
243982	ENSG00000160856	rs945635	0.025094554	0.013432119	0.774560773	0.644556745	-0.404024515	0.356456482	0.017899089	0.02261003	0.176202201	0.140254128	0.06223403	0.048781431	0.041278847	0.011000299	0.800281071	0.850726868	Bacteria.Firmicutes.Clostridia.Clostridiales.Lachnospiraceae.Roseburia	FCRL3
243983	ENSG00000160856	rs945635	0.003561002	0.004631596	0.026524121	0.10461002	-0.454117413	0.415937149	0.12982886	-0.085665039	0.150133072	0.141810429	0.057190699	0.052047271	0.011564531	0.005377664	0.521024767	0.852998594	Bacteria.Proteobacteria.Betaproteobacteria.Burkholderiales.Alcaligenaceae	FCRL3
243984	ENSG00000160856	rs945635	0.784094404	0.19757027	0.214676202	0.835770571	-0.076062461	0.283309268	0.1311279	-0.01783633	0.276467113	0.217624332	0.104646917	0.085693961	0.554617636	0.152876118	0.981084248	0.998600531	Bacteria.Firmicutes.Clostridia.Clostridiales.Ruminococcaceae.Ruminiclostridium_6	FCRL3
243985	ENSG00000160856	rs945635	0.089877988	0.024219738	0.687279384	0.373710926	-0.466022977	0.497513599	-0.043445053	0.081075165	0.270674234	0.215605237	0.107442934	0.090514605	0.216772324	0.041265199	0.99991226	0.982046009	Bacteria.Actinobacteria.Coriobacteriia.Coriobacteriales.Coriobacteriaceae.Collinsella	FCRL3
243986	ENSG00000160856	rs945635	0.001069792	0.001174204	0.025637878	0.123137057	-0.602814477	0.494113746	-0.190789734	0.117977192	0.176005983	0.145542637	0.083528015	0.075528153	0.00653061	0.002035715	0.945687051	0.823043084	Bacteria.Firmicutes.Bacilli.Lactobacillales.Carnobacteriaceae.Granulicatella	FCRL3
243987	ENSG00000160856	rs945635	0.020655551	0.002804178	0.232139079	0.052737861	-0.661652769	0.811711703	0.088061036	-0.13570241	0.278926437	0.26127845	0.073011203	0.068775816	0.245083716	0.035149611	0.998803525	0.997226571	Bacteria.Firmicutes.Clostridia.Clostridiales.Lachnospiraceae.Eubacterium_rectale_group	FCRL3
243988	ENSG00000160856	rs945635	0.06880218	0.044478819	0.76036819	0.481085883	-0.345135875	0.305259078	0.024556492	-0.045306004	0.186520127	0.148962012	0.080175857	0.063934345	0.095222385	0.02855808	0.853356428	0.981481548	Bacteria.Firmicutes.Clostridia.Clostridiales.Lachnospiraceae.Eubacterium_eligens_group	FCRL3
243989	ENSG00000160856	rs945635	0.002431038	0.001050986	0.059091716	0.036962019	-0.702871589	0.71181494	-0.15025059	0.162992349	0.222777507	0.207486274	0.078205979	0.07652216	0.025211868	0.005282043	0.997329664	0.92426646	Bacteria.Firmicutes.Negativicutes.Selenomonadales.Veillonellaceae.Megasphaera	FCRL3
243990	ENSG00000160856	rs945635	0.004010144	0.019858711	0.060201283	0.26189684	-0.471181491	0.423502505	0.116528378	-0.072990389	0.157927356	0.177350654	0.060925238	0.064493275	0.016304765	0.018296044	0.490893808	0.986443695	Bacteria.Proteobacteria.Betaproteobacteria.Burkholderiales	FCRL3
243991	ENSG00000160856	rs945635	0.035907682	0.017139806	0.989243149	0.940625129	-0.374474447	0.364240249	-0.00095445	-0.003837879	0.174787863	0.14888309	0.070521922	0.051327204	0.060254634	0.012355596	0.999492402	0.999741582	Bacteria.Proteobacteria.Gammaproteobacteria.Enterobacteriales.Enterobacteriaceae.Escherichia_Shigella	FCRL3
243992	ENSG00000160856	rs945635	0.012242077	0.002435534	0.298492049	0.525359419	-0.378905336	0.40447771	-0.069382887	-0.0415558	0.147028926	0.128225877	0.066201197	0.065078396	0.018552819	0.002202398	0.676170535	0.971870136	Bacteria.Firmicutes.Clostridia.Clostridiales.Lachnospiraceae.Dorea	FCRL3
243993	ENSG00000160856	rs945635	0.222644059	0.032431596	0.191568088	0.972792033	-0.228581981	0.340333084	0.094773542	-0.002112872	0.185641533	0.155695418	0.071815043	0.061710721	0.223031061	0.029149063	0.451005279	0.999370792	Bacteria.Firmicutes.Clostridia.Clostridiales.Christensenellaceae	FCRL3
243994	ENSG00000160856	rs945635	0.009315294	0.005545589	0.860226487	0.553910099	-0.407370897	0.361936601	0.012134421	0.032153674	0.151997953	0.126146158	0.068639191	0.054039901	0.018191557	0.003769905	0.999296249	0.97562022	Bacteria.Bacteroidetes.Bacteroidia.Bacteroidales.Porphyromonadaceae	FCRL3
243995	ENSG00000160856	rs945635	0.066207805	0.084191323	0.802514236	0.580092791	-0.427350366	0.30461369	0.023140141	0.038988259	0.228719754	0.173695112	0.092148087	0.070117755	0.145347509	0.084948566	0.99759175	0.986746924	Bacteria.Firmicutes.Clostridia.Clostridiales.Lachnospiraceae.Lachnospiraceae_UCG_008	FCRL3
243996	ENSG00000160856	rs945635	0.13550777	0.024332939	0.359162768	0.107041589	-0.933070146	1.124899806	0.102709665	-0.142805763	0.617313864	0.487896684	0.111217943	0.08738322	0.887477839	0.267408957	0.997187614	0.921529413	Bacteria.Bacteroidetes.Bacteroidia.Bacteroidales	FCRL3
243997	ENSG00000160856	rs945635	0.001839638	0.000654088	0.0376469	0.042740588	-0.621639816	0.533828067	-0.146552454	0.116818617	0.191381505	0.14907231	0.069060759	0.056521464	0.017639867	0.002464068	0.999858829	0.852542293	Bacteria.Proteobacteria.Betaproteobacteria.Neisseriales.Neisseriaceae.Eikenella	FCRL3
243998	ENSG00000160856	rs945635	0.027918265	0.02603887	0.951227988	0.833234922	-0.37606532	0.337313367	-0.003823276	-0.011583553	0.167226262	0.148091416	0.062266976	0.054793931	0.051082629	0.016578675	0.974894152	0.979585985	Bacteria.Firmicutes.Erysipelotrichia.Erysipelotrichales.Erysipelotrichaceae.Erysipelatoclostridium	FCRL3
243999	ENSG00000160856	rs945635	0.307228958	0.186326137	0.77874805	0.769528752	-0.302732826	0.301558403	-0.024761321	0.018523421	0.294161367	0.225778737	0.087768841	0.062958119	0.436312925	0.147924501	0.996566686	0.997858307	Bacteria.Proteobacteria.Gammaproteobacteria	FCRL3
244000	ENSG00000160856	rs945635	0.040147465	0.045684217	0.581426271	0.917780111	-0.455375226	0.357867241	-0.040225993	-0.005935378	0.217447785	0.175648231	0.072599781	0.057273348	0.082362657	0.032904835	0.982784515	0.99999132	Bacteria.Firmicutes.Clostridia.Clostridiales.Clostridiaceae_1	FCRL3
244001	ENSG00000160856	rs945635	0.024762718	0.003206913	0.451643327	0.123976534	-0.448259546	0.448836343	-0.052550604	0.082977737	0.195028649	0.146638273	0.069397691	0.053242884	0.05401116	0.005206613	0.959597159	0.99789802	Bacteria.Verrucomicrobia	FCRL3
244002	ENSG00000160856	rs945635	0.020620559	0.005577763	0.989509471	0.324569827	-0.388523479	0.392353155	0.000883544	-0.058086864	0.163738922	0.136845804	0.06694035	0.058517974	0.027384648	0.004704941	0.945211981	0.989428248	Bacteria.Proteobacteria.Gammaproteobacteria.Pasteurellales.Pasteurellaceae.Haemophilus	FCRL3
244003	ENSG00000160856	rs945635	0.002536483	0.001474426	0.061311237	0.083363675	-0.668242657	0.575392602	-0.255709954	0.187453624	0.212768094	0.17325871	0.134287005	0.106596541	0.015922564	0.002844148	0.999739884	0.859864217	Bacteria.Actinobacteria.Coriobacteriia.Coriobacteriales.Coriobacteriaceae	FCRL3
244004	ENSG00000160856	rs945635	0.373020479	0.049256601	0.272070542	0.987975688	-0.189255419	0.343788402	0.087612103	-0.001037534	0.210983189	0.171563432	0.079093198	0.068579592	0.386042627	0.049071903	0.999985325	0.999758873	Bacteria.Firmicutes.Clostridia.Clostridiales.Ruminococcaceae.Ruminococcaceae_UCG_014	FCRL3
244005	ENSG00000160856	rs945635	0.014815687	0.004704771	0.826661027	0.447339583	-0.381096727	0.377192716	-0.015436364	0.042550404	0.152221756	0.128843514	0.070206596	0.05565827	0.023138847	0.003725737	0.92697622	0.936854604	Bacteria.Firmicutes.Clostridia.Clostridiales.Ruminococcaceae.Ruminococcaceae_UCG_002	FCRL3
244006	ENSG00000160856	rs945635	0.009508382	0.008007821	0.24879299	0.402372978	-0.518044624	0.440736621	-0.066980068	0.040798032	0.193845713	0.161083222	0.057557042	0.048401731	0.039733551	0.012311871	0.86527713	0.998607976	Bacteria.Firmicutes.Clostridia.Clostridiales.Lachnospiraceae.Tyzzerella_4	FCRL3
244007	ENSG00000160856	rs945635	0.026735116	0.011206984	0.943712473	0.914941559	-0.37028838	0.36134298	0.005192495	0.007076037	0.163351189	0.138409944	0.073259616	0.065993043	0.033762366	0.006070615	0.990263512	0.944647962	Bacteria.Proteobacteria.Gammaproteobacteria.Pseudomonadales	FCRL3
244008	ENSG00000160856	rs945635	0.073860224	0.024940647	0.222497644	0.117561907	-1.105042098	1.06574487	0.154605832	-0.149616219	0.608239369	0.464278053	0.125522032	0.094327516	0.734023012	0.259142014	0.999135888	0.954809854	Bacteria.Firmicutes.Clostridia.Clostridiales.Ruminococcaceae	FCRL3
244009	ENSG00000160856	rs945635	0.135493795	0.024296168	0.359141073	0.106905947	-0.933128745	1.125297413	0.102714893	-0.142865642	0.61733018	0.487938	0.11121855	0.08738538	0.887872833	0.267289221	0.997675757	0.924386311	Bacteria.Bacteroidetes	FCRL3
244010	ENSG00000160856	rs945635	0.018933391	0.041043433	0.828579998	0.338971915	-0.390905617	0.291266167	-0.01510366	-0.060871726	0.16240293	0.139725996	0.069475039	0.063191458	0.033858728	0.016596318	0.678026111	0.907226844	Bacteria.Firmicutes.Clostridia.Clostridiales.Peptostreptococcaceae.Intestinibacter	FCRL3
244011	ENSG00000160856	rs945635	0.037981803	0.005133216	0.650322651	0.274425582	-0.418921161	0.447455246	0.036261082	-0.069418987	0.197767409	0.154471143	0.079620662	0.062980406	0.076016362	0.007058733	0.72029373	0.920789301	Bacteria.Firmicutes.Clostridia.Clostridiales.Lachnospiraceae.Lachnoclostridium	FCRL3
244012	ENSG00000160856	rs945635	0.243680088	0.217566901	0.977933398	0.93567247	-0.365850779	0.336779019	-0.001920845	0.004764756	0.310961574	0.270484549	0.069178327	0.058807305	0.407764739	0.241725286	0.994155572	0.940089769	Bacteria.Firmicutes.Clostridia.Clostridiales.Ruminococcaceae.Faecalibacterium	FCRL3
244013	ENSG00000160856	rs945635	0.01136824	0.008296498	0.25151189	0.551863655	-0.391800722	0.351504359	-0.096210744	0.045223255	0.150388439	0.129085363	0.083156276	0.07561383	0.020718533	0.005696778	0.88760533	0.997132292	Bacteria.Firmicutes.Bacilli.Bacillales	FCRL3
244014	ENSG00000160856	rs945635	0.001303076	0.000836278	0.015299679	0.036905362	-0.535160899	0.475639484	-0.169879437	0.132065245	0.159214448	0.135758942	0.068196113	0.061983169	0.007180619	0.001763351	0.979221309	0.998719086	Bacteria.Firmicutes.Bacilli.Bacillales.Family_XI.Gemella	FCRL3
244015	ENSG00000160856	rs945635	0.016426492	0.009344077	0.448721966	0.895276036	-0.37241729	0.341455409	0.043880987	0.006494444	0.151191107	0.127458273	0.057574584	0.049145509	0.024481741	0.004988267	0.736992792	0.929275811	Bacteria.Firmicutes.Clostridia.Clostridiales.Lachnospiraceae.Lachnospiraceae_NK4A136_group	FCRL3
244016	ENSG00000160856	rs945635	0.021779533	0.004924438	0.332245162	0.17309271	-0.54495094	0.552350378	-0.082970028	0.094092264	0.231819354	0.189719429	0.084932775	0.068308191	0.088318576	0.016662518	0.999878354	0.954088273	Bacteria.Bacteroidetes.Bacteroidia.Bacteroidales.Porphyromonadaceae.Barnesiella	FCRL3
244017	ENSG00000160856	rs945635	0.018320824	0.005908702	0.607857928	0.379325532	-0.421787161	0.429597178	-0.039880864	0.060375504	0.174284955	0.150922004	0.077343013	0.068207479	0.040931413	0.006694267	0.93319039	0.902455491	Bacteria.Proteobacteria.Gammaproteobacteria.Pseudomonadales.Pseudomonadaceae.Pseudomonas	FCRL3
244018	ENSG00000160856	rs945635	0.014727461	0.00676846	0.90776707	0.759893993	-0.382557654	0.357075457	0.008208227	0.018329476	0.152663709	0.127641724	0.070573211	0.059722907	0.019767913	0.004408921	0.999052585	0.901447088	Bacteria.Bacteroidetes.Bacteroidia.Bacteroidales.Rikenellaceae	FCRL3
244019	ENSG00000160856	rs945635	0.565735285	0.147121209	0.809969323	0.321986062	-0.62043136	0.994213775	0.042039202	-0.110118466	1.074723766	0.677588273	0.174114116	0.110340485	0.999435429	0.959065662	0.999968393	0.999515331	Bacteria.Firmicutes	FCRL3
244020	ENSG00000160856	rs945635	0.022914947	0.008081452	0.739721283	0.564027257	-0.363885754	0.359854888	-0.025436053	0.031767702	0.156165371	0.131684101	0.076236837	0.054787042	0.029423753	0.005313401	0.899095022	0.908393237	Bacteria.Fusobacteria.Fusobacteriia.Fusobacteriales	FCRL3
244021	ENSG00000160856	rs945635	0.586870057	0.34937734	0.538718783	0.5964444	-0.186616151	0.233383549	-0.070659889	0.049153233	0.341728265	0.247596296	0.114331886	0.092369257	0.65003091	0.347219083	0.905335184	0.906957867	Bacteria.Firmicutes.Negativicutes.Selenomonadales	FCRL3
244022	ENSG00000160856	rs945635	0.017113922	0.023674293	0.986209516	0.152230174	-0.376643911	0.30223165	0.001256024	-0.105412754	0.153915568	0.130450069	0.07238793	0.072763981	0.029883239	0.011643003	0.757054189	0.767074497	Bacteria.Firmicutes.Clostridia.Clostridiales.Peptostreptococcaceae	FCRL3
244023	ENSG00000160856	rs945635	0.00678092	0.002145865	0.206472043	0.123276595	-0.426570436	0.434029556	-0.083163018	0.092485743	0.152520068	0.135764669	0.065171244	0.05923116	0.012920553	0.002210911	0.968802863	0.929290029	Bacteria.Bacteroidetes.Bacteroidia.Bacteroidales.Prevotellaceae	FCRL3
244024	ENSG00000160856	rs945635	0.012015045	0.002139838	0.453256655	0.085005341	-0.395273207	0.40603087	0.080401213	-0.147812492	0.152956413	0.126969316	0.106558139	0.084510833	0.020042506	0.002099285	0.746252143	0.861844671	Bacteria.Actinobacteria.Actinobacteria	FCRL3
244025	ENSG00000160856	rs945635	0.147760718	0.107564981	0.946107803	0.691239466	-0.366842945	0.30629127	0.007866301	-0.035084623	0.250416904	0.187705499	0.115924745	0.087942929	0.284825078	0.106611526	0.999674548	0.986607256	Bacteria.Firmicutes.Clostridia.Clostridiales.Family_XIII.Family_XIII_AD3011_group	FCRL3
244026	ENSG00000160856	rs945635	0.01552926	0.008123115	0.747785847	0.827352989	-0.376964591	0.350902836	-0.027234692	-0.01639854	0.151682077	0.128497217	0.08433657	0.074886552	0.023591933	0.005860781	0.999670759	0.996530704	Bacteria.Firmicutes.Clostridia.Clostridiales.Ruminococcaceae.Flavonifractor	FCRL3
244027	ENSG00000160856	rs945635	0.072971777	0.075181393	0.764616232	0.751759877	-0.422103043	0.331263884	-0.023003747	-0.01880547	0.231600437	0.183187898	0.076505092	0.059199694	0.124918156	0.055629657	0.99714486	0.996602117	Bacteria.Firmicutes.Clostridia.Clostridiales.Clostridiaceae_1.Clostridium_sensu_stricto_1	FCRL3
244028	ENSG00000160856	rs945635	0.213707715	0.178385036	0.648144954	0.697996473	-0.571248571	0.477295505	0.052963527	-0.032317215	0.454912147	0.350835044	0.115522654	0.082918065	0.686515254	0.394173896	0.999330493	0.996873616	Bacteria.Proteobacteria	FCRL3
244029	ENSG00000160856	rs945635	0.012269711	0.01022429	0.2417186	0.410200463	-0.563400305	0.469027305	-0.094476775	0.05602295	0.218692686	0.177307114	0.079965078	0.067587964	0.04371987	0.018260941	0.601624632	0.966402494	Bacteria.Firmicutes.Clostridia.Clostridiales.Ruminococcaceae.Ruminococcus_1	FCRL3
244030	ENSG00000160856	rs945635	0.017081523	0.01023742	0.488214623	0.526394408	-0.446145648	0.408306298	0.045265272	-0.030841635	0.182261781	0.15438079	0.064931977	0.048420806	0.045030523	0.011743567	0.997282517	0.999171204	Bacteria.Proteobacteria.Gammaproteobacteria.Enterobacteriales.Enterobacteriaceae	FCRL3
244031	ENSG00000160908	rs73148819	0.655969494	0.237700472	0.580380255	0.705595716	0.074244034	-0.355897564	0.03827454	-0.047406202	0.165891729	0.298639582	0.068886576	0.124936272	0.419722683	0.122667623	0.577349389	0.971735718	Bacteria.Firmicutes.Clostridia.Clostridiales.Christensenellaceae.Christensenellaceae_R_7_group	ZNF394
244032	ENSG00000160908	rs73148819	0.749606705	0.236395189	0.749486085	0.598496308	0.062824665	-0.400998966	0.020528246	-0.060193015	0.196012103	0.33553948	0.064015916	0.113751793	0.492344879	0.162354517	0.994527911	0.93087151	Bacteria.Proteobacteria.Gammaproteobacteria.Enterobacteriales.Enterobacteriaceae.Citrobacter	ZNF394
244033	ENSG00000160908	rs73148819	0.935881143	0.344989268	0.167536469	0.478208561	0.009996501	-0.250482907	-0.086783827	0.087943775	0.12378069	0.26331312	0.062176758	0.123290075	0.304062589	0.102061179	0.975966367	0.997201293	Bacteria.Firmicutes.Clostridia.Clostridiales.Lachnospiraceae.Coprococcus_1	ZNF394
244034	ENSG00000160908	rs73148819	0.639709176	0.909437062	0.466075407	0.604311243	-0.086035165	-0.058674641	-0.058840796	0.114761465	0.182933619	0.513821439	0.080252547	0.220377768	0.508336818	0.330807681	0.828118569	0.980858173	Bacteria.Firmicutes.Clostridia.Clostridiales.Lachnospiraceae.Lachnospiraceae_ND3007_group	ZNF394
244035	ENSG00000160908	rs73148819	0.353261662	0.034899178	0.267698172	0.071763986	0.172275987	-0.895835343	0.090685744	-0.310632696	0.18425727	0.415766232	0.081117014	0.169700652	0.362517616	0.055794817	0.766042448	0.771208481	Bacteria.Firmicutes.Clostridia.Clostridiales.Ruminococcaceae.Ruminiclostridium_9	ZNF394
244036	ENSG00000160908	rs73148819	0.999042074	0.915723571	0.942834867	0.065738339	0.000170685	-0.029217824	-0.003464817	0.174015191	0.14162246	0.27503168	0.048132473	0.092967998	0.34323115	0.227405418	0.960673769	0.913985509	Bacteria.Firmicutes.Clostridia.Clostridiales.Lachnospiraceae.Tyzzerella	ZNF394
244037	ENSG00000160908	rs73148819	0.638791286	0.572717432	0.568273007	0.930576855	0.085020759	-0.239808809	-0.046868673	-0.01560866	0.180281374	0.422998803	0.081721343	0.178471658	0.477423553	0.269263741	0.962969945	0.933837527	Bacteria.Firmicutes.Bacilli	ZNF394
244038	ENSG00000160908	rs73148819	0.972054538	0.270519915	0.453004473	0.784409574	0.004409528	-0.280479654	0.04242363	-0.030856205	0.125389073	0.252381818	0.056193796	0.112322438	0.305436039	0.076966923	0.975933082	0.894302764	Bacteria.Bacteroidetes.Bacteroidia.Bacteroidales.Rikenellaceae.Alistipes	ZNF394
244039	ENSG00000160908	rs73148819	0.845022988	0.236558685	0.626661357	0.304067668	0.024236945	-0.288378292	0.025774343	0.107025013	0.123497297	0.241388224	0.052734865	0.103311727	0.304528213	0.072211311	0.898543678	0.860539301	Bacteria.Fusobacteria.Fusobacteriia.Fusobacteriales.Fusobacteriaceae.Fusobacterium	ZNF394
244040	ENSG00000160908	rs73148819	0.477453449	0.611881025	0.37166696	0.774326421	0.127568883	-0.203317386	-0.071539408	-0.062308738	0.17853358	0.398776147	0.07952576	0.216412258	0.357931391	0.334328808	0.879012751	0.867878034	Bacteria.Firmicutes.Erysipelotrichia.Erysipelotrichales	ZNF394
244041	ENSG00000160908	rs73148819	0.048249321	0.035144488	0.00485361	0.129512419	0.317557247	-0.575538886	0.163607032	-0.141539818	0.157745476	0.2674856	0.056096469	0.092177765	0.078810037	0.029692237	0.750151385	0.998439902	Bacteria.Verrucomicrobia.Verrucomicrobiae.Verrucomicrobiales.Verrucomicrobiaceae.Akkermansia	ZNF394
244042	ENSG00000160908	rs73148819	0.383709301	0.144070895	0.189802769	0.340442751	0.140646848	-0.37796912	-0.096190439	0.114470502	0.160370236	0.255622289	0.072595313	0.119197842	0.28075244	0.096918715	0.885681113	0.907452992	Bacteria.Firmicutes.Clostridia.Clostridiales.Lachnospiraceae.Blautia	ZNF394
244043	ENSG00000160908	rs73148819	0.943986166	0.339045335	0.404368339	0.39215658	0.008655689	-0.234497756	0.040947741	0.072601069	0.122718666	0.243471389	0.048787035	0.084277665	0.337690986	0.093947329	0.745890663	0.827486509	Bacteria.Firmicutes.Negativicutes.Selenomonadales.Veillonellaceae.Dialister	ZNF394
244044	ENSG00000160908	rs73148819	0.75333106	0.478466512	0.627997575	0.993311504	0.044106111	-0.259926366	0.041515969	-0.001869002	0.139761306	0.364610327	0.085273479	0.222098654	0.387906352	0.15047361	0.999672451	0.998776141	Bacteria.Firmicutes.Clostridia.Clostridiales.Ruminococcaceae.Butyricicoccus	ZNF394
244045	ENSG00000160908	rs73148819	0.361623441	0.065453296	0.292126523	0.147186616	0.187151199	-0.723155958	0.074754288	-0.193343185	0.203702092	0.385928788	0.070384352	0.131791182	0.370844487	0.083249145	0.998896274	0.990607199	Bacteria.Proteobacteria.Deltaproteobacteria.Desulfovibrionales.Desulfovibrionaceae.Desulfovibrio	ZNF394
244046	ENSG00000160908	rs73148819	0.159906644	0.032814164	0.026035529	0.056856638	0.209839063	-0.708615409	-0.131132366	0.275976535	0.147601847	0.32491655	0.057569987	0.142336339	0.181642517	0.031007153	0.212661268	0.787878858	Bacteria.Firmicutes.Clostridia.Clostridiales.Lachnospiraceae.Anaerostipes	ZNF394
244047	ENSG00000160908	rs73148819	0.158355982	0.050174735	0.100196079	0.122301166	0.297068345	-0.757417213	0.135164263	-0.234722638	0.208171676	0.379549062	0.081050636	0.149926263	0.301769563	0.070990255	0.976328794	0.892135646	Bacteria.Firmicutes.Clostridia.Clostridiales.Ruminococcaceae.Eubacterium_coprostanoligenes_group	ZNF394
244048	ENSG00000160908	rs73148819	0.901491451	0.277183741	0.766661199	0.276576405	0.016523408	-0.267797927	0.021788563	-0.120543461	0.132972512	0.24437236	0.073118425	0.109858685	0.35709523	0.085471119	0.998043854	0.967055655	Bacteria.Firmicutes.Clostridia.Clostridiales.Ruminococcaceaencultured	ZNF394
244049	ENSG00000160908	rs73148819	0.562873986	0.09837885	0.331273759	0.193172173	0.081816881	-0.49426569	0.055117001	-0.137754727	0.140684986	0.294761695	0.056306789	0.104766411	0.268382552	0.051181047	0.661642539	0.970562572	Bacteria.Firmicutes.Negativicutes.Selenomonadales.Acidaminococcaceae.Phascolarctobacterium	ZNF394
244050	ENSG00000160908	rs73148819	0.444605022	0.307463952	0.437932982	0.476087815	0.254540131	-0.785650417	-0.04879496	0.095236714	0.330947722	0.763779765	0.062518001	0.132870523	0.855872218	0.494970715	0.999973618	0.989705988	Bacteria.Bacteroidetes.Bacteroidia.Bacteroidales.Bacteroidaceae.Bacteroides	ZNF394
244051	ENSG00000160908	rs73148819	0.476229772	0.206263991	0.365517193	0.562586051	0.125368016	-0.408362604	0.063274556	-0.069554503	0.174965058	0.319867513	0.069435115	0.119511335	0.395929624	0.112765059	0.996596763	0.999791394	Bacteria.Firmicutes.Clostridia.Clostridiales.Ruminococcaceae.Ruminococcaceae_UCG_005	ZNF394
244052	ENSG00000160908	rs73148819	0.838288422	0.014007537	0.751344639	0.019178728	0.025348586	-0.78359162	-0.019935735	0.394444405	0.12371034	0.310294634	0.062649316	0.164223582	0.284136881	0.00866169	0.997117901	0.866190053	Bacteria.Firmicutes.Clostridia.Clostridiales.Lachnospiraceae.Eubacterium_hallii_group	ZNF394
244053	ENSG00000160908	rs73148819	0.511957128	0.373903045	0.517041492	0.492058968	0.265017887	-1.084157401	-0.047681411	0.141276023	0.401896791	1.210873705	0.073190767	0.204467178	0.958705669	0.574567831	0.997675757	0.939102387	Bacteria.Bacteroidetes	ZNF394
244054	ENSG00000160908	rs73148819	0.903779693	0.248159924	0.986677059	0.809727539	0.015371165	-0.295273695	0.000896489	-0.025261126	0.12665679	0.253390599	0.053480306	0.104488615	0.282443605	0.081658724	0.998277807	0.999325446	Bacteria.Bacteroidetes.Bacteroidia.Bacteroidales.Porphyromonadaceae.Parabacteroides	ZNF394
244055	ENSG00000160908	rs73148819	0.244494045	0.790003034	0.1282163	0.408568206	-0.244938024	-0.085994132	-0.112279348	0.097917218	0.208552993	0.321586077	0.072870088	0.117717485	0.35311349	0.382223535	0.997594253	0.968019235	Bacteria.Firmicutes.Erysipelotrichia.Erysipelotrichales.Erysipelotrichaceae.Faecalitalea	ZNF394
244056	ENSG00000160908	rs73148819	0.753599415	0.743902529	0.535984216	0.359954429	-0.049159399	-0.101739168	-0.042863012	0.125697767	0.1559494	0.310100803	0.068888985	0.136336258	0.397128597	0.224544956	0.820762581	0.981481548	Bacteria.Firmicutes.Clostridia.Clostridiales.Lachnospiraceae.Eubacterium_eligens_group	ZNF394
244057	ENSG00000160908	rs73148819	0.520899187	0.826853777	0.432941418	0.74308116	0.119106629	-0.108656176	0.060824655	0.063652329	0.184528962	0.494741683	0.077084237	0.193368814	0.521047469	0.42758586	0.948905015	0.966332496	Bacteria.Firmicutes.Clostridia.Clostridiales.Ruminococcaceae.Ruminococcaceae_NK4A214_group	ZNF394
244058	ENSG00000160908	rs73148819	0.857295951	0.520485939	0.541589896	0.241631328	-0.024052147	-0.168528094	-0.044445701	0.147178071	0.133228631	0.260836942	0.072428714	0.124548079	0.331816657	0.139243094	0.944382312	0.983925624	Bacteria.Actinobacteria.Actinobacteria.Bifidobacteriales.Bifidobacteriaceae	ZNF394
244059	ENSG00000160908	rs73148819	0.96045106	0.626333962	0.970187065	0.591599423	0.007675436	-0.159615036	-0.002489503	0.068129045	0.154189888	0.326265441	0.066355094	0.126354946	0.40736125	0.222398032	0.96561126	0.998819627	Bacteria.Firmicutes.Clostridia.Clostridiales.Ruminococcaceae.Ruminococcaceae_UCG_003	ZNF394
244060	ENSG00000160908	rs73148819	0.260259079	0.015029118	0.123522618	0.02189937	0.180955926	-0.862141735	0.103733226	-0.303703792	0.159336523	0.345133215	0.066478835	0.129316255	0.236288538	0.021028034	0.604187293	0.789594004	Bacteria.Bacteroidetes.Bacteroidia.Bacteroidales.Porphyromonadaceae.Odoribacter	ZNF394
244061	ENSG00000160908	rs73148819	0.769901178	0.14838988	0.222763551	0.063208576	0.03738549	-0.356890286	-0.081976871	0.214855555	0.127279037	0.24400744	0.066594439	0.113675883	0.30190888	0.060562389	0.920183094	0.785764703	Bacteria.Firmicutes.Clostridia.Clostridiales.Lachnospiraceae.Fusicatenibacter	ZNF394
244062	ENSG00000160908	rs73148819	0.789606538	0.260202278	0.756223194	0.606961357	0.040472861	-0.422374534	-0.024456062	0.110619314	0.151061213	0.371867294	0.078445973	0.213993908	0.462128781	0.114303226	0.976314705	0.987047246	Bacteria.Firmicutes.Bacilli.Lactobacillales.Streptococcaceae.Streptococcus	ZNF394
244063	ENSG00000160908	rs73148819	0.283486131	0.915022419	0.139627896	0.260113148	-0.215089359	0.040109716	-0.114694868	0.173730944	0.198886934	0.374431446	0.076694165	0.152927441	0.371686046	0.435520422	0.997947728	0.9977362	Bacteria.Actinobacteria.Actinobacteria.Micrococcales	ZNF394
244064	ENSG00000160908	rs73148819	0.49427004	0.162648127	0.092465855	0.769473837	0.089241693	-0.348793663	0.083347095	-0.027680372	0.129823121	0.246978379	0.048806842	0.094058041	0.222164457	0.058425435	0.886764336	0.899505858	Bacteria.Proteobacteria.Betaproteobacteria.Burkholderiales.Alcaligenaceae.Parasutterella	ZNF394
244065	ENSG00000160908	rs73148819	0.86963871	0.209878125	0.674667519	0.596408076	-0.023470365	-0.332756949	-0.026601159	-0.065914145	0.142445783	0.262751536	0.063087379	0.123854256	0.418659806	0.089771768	0.950242834	0.907101516	Bacteria.Proteobacteria.Gammaproteobacteria.Pseudomonadales.Pseudomonadaceae.Pseudomonas	ZNF394
244066	ENSG00000160908	rs73148819	0.770153062	0.005078362	0.752923692	0.009785707	0.04668677	-1.075353662	0.016669829	-0.302235907	0.159124632	0.370747261	0.052732458	0.113549248	0.475528883	0.01130214	0.863877972	0.606967839	Bacteria.Bacteroidetes.Bacteroidia.Bacteroidales.Prevotellaceae.Prevotella_9	ZNF394
244067	ENSG00000160908	rs73148819	0.582707722	0.241213252	0.500797835	0.42471353	0.096853137	-0.626030001	0.055267633	-0.15302262	0.175396237	0.529296667	0.081634085	0.190486028	0.516758801	0.176793406	0.99991226	0.982046009	Bacteria.Actinobacteria.Coriobacteriia.Coriobacteriales.Coriobacteriaceae.Collinsella	ZNF394
244068	ENSG00000160908	rs73148819	0.831414024	0.09448791	0.763279917	0.196566457	-0.031303498	-0.454442061	0.018102515	0.126179447	0.1464517	0.26779746	0.059854258	0.096705102	0.482595282	0.06388386	0.953768653	0.997216401	Bacteria.Firmicutes.Clostridia.Clostridiales.Ruminococcaceae.Subdoligranulum	ZNF394
244069	ENSG00000160908	rs73148819	0.680205419	0.258581341	0.154641298	0.689679868	0.052360594	-0.308869883	-0.078169161	0.058303637	0.126461608	0.271002657	0.054280754	0.145368173	0.24932934	0.088367944	0.914489909	0.993727148	Bacteria.Proteobacteria.Gammaproteobacteria.Pasteurellales.Pasteurellaceae.Haemophilus	ZNF394
244070	ENSG00000160908	rs73148819	0.803233727	0.44313777	0.78997239	0.930952703	0.040691192	-0.300325449	-0.021264617	0.014897858	0.16264473	0.389215907	0.079509873	0.171273885	0.494210077	0.184476081	0.99152666	0.986418042	Bacteria.Firmicutes.Bacilli.Lactobacillales	ZNF394
244071	ENSG00000160908	rs73148819	0.837647168	0.575160991	0.513317467	0.182159844	-0.027365745	-0.147374782	-0.046863921	0.165661021	0.13301973	0.261622208	0.071299071	0.122843295	0.33852926	0.138893536	0.887829699	0.951765859	Bacteria.Actinobacteria.Actinobacteria.Bifidobacteriales.Bifidobacteriaceae.Bifidobacterium	ZNF394
244072	ENSG00000160908	rs73148819	0.984217768	0.958916553	0.944207522	0.606157218	0.00323286	-0.027727132	-0.00650251	0.125275603	0.162801845	0.536180899	0.092557687	0.24180458	0.558572927	0.354588572	0.998820086	0.961415255	Bacteria.Firmicutes.Clostridia.Clostridiales.Family_XIII	ZNF394
244073	ENSG00000160908	rs73148819	0.751152868	0.098043811	0.717085939	0.009499235	0.064024244	0.726072284	0.031061693	0.461961172	0.201039791	0.432562068	0.085349009	0.17283677	0.596511137	0.117711114	0.992565229	0.548439934	Bacteria.Firmicutes.Clostridia.Clostridiales.Ruminococcaceae.Ruminococcaceae_UCG_013	ZNF394
244074	ENSG00000160908	rs73148819	0.624309351	0.929904823	0.505247733	0.122016877	0.083181411	0.028315502	0.042416611	0.198544226	0.169034892	0.320651369	0.063310849	0.126719438	0.417992172	0.375938359	0.847536449	0.944685248	Bacteria.Firmicutes.Clostridia.Clostridiales.Ruminococcaceae.Ruminococcus_2	ZNF394
244075	ENSG00000160908	rs73148819	0.245980899	0.656973901	0.134599193	0.592972042	-0.245288896	-0.149075306	-0.132836949	0.077672564	0.209517607	0.334139563	0.087676289	0.144591044	0.355592383	0.356540061	0.998891856	0.999590371	Bacteria.Firmicutes.Bacilli.Bacillales.Staphylococcaceae.Staphylococcus	ZNF394
244076	ENSG00000160908	rs73148819	0.801243822	0.36066989	0.781635134	0.79301106	0.038683014	-0.353481501	-0.021983466	0.051865408	0.15303657	0.383973792	0.078980705	0.196844636	0.49086375	0.144952771	0.988497884	0.993308085	Bacteria.Firmicutes.Bacilli.Lactobacillales.Streptococcaceae	ZNF394
244077	ENSG00000160908	rs73148819	0.298023936	0.160207395	0.301802482	0.188850522	0.602424351	-3.841106333	-0.098420662	0.57789781	0.574237699	2.70382878	0.094558204	0.435191789	0.999435429	0.959065662	0.999968393	0.999515331	Bacteria.Firmicutes	ZNF394
244078	ENSG00000160908	rs73148819	0.257901792	0.131827941	0.206577212	0.284548433	0.261268097	-0.771072785	0.108423403	-0.221490364	0.228906599	0.505245717	0.084986645	0.205262104	0.47011749	0.209859592	0.736888446	0.913834648	Bacteria.Firmicutes.Clostridia.Clostridiales.Ruminococcaceae.Anaerotruncus	ZNF394
244079	ENSG00000160908	rs73148819	0.759615512	0.409905344	0.752413273	0.800594871	0.057730698	-0.367018592	0.023360039	-0.040486359	0.187878864	0.442503021	0.073738315	0.15963821	0.546867299	0.244642849	0.981084248	0.998600531	Bacteria.Firmicutes.Clostridia.Clostridiales.Ruminococcaceae.Ruminiclostridium_6	ZNF394
244080	ENSG00000160908	rs73148819	0.983982014	0.541662121	0.691207018	0.468505316	-0.002535322	-0.165036723	0.032120265	0.108668676	0.125795511	0.268992038	0.080503554	0.149026705	0.324460162	0.12668611	0.999276643	0.988728768	Bacteria.Firmicutes.Clostridia.Clostridiales.Ruminococcaceae.Ruminiclostridium_5	ZNF394
244081	ENSG00000160908	rs73148819	0.970676429	0.437086662	0.878139792	0.951030587	-0.006724602	-0.304958781	0.011516191	0.008368595	0.182229821	0.39000079	0.074813191	0.135743214	0.578834787	0.206203475	0.895969341	0.91957189	Bacteria.Firmicutes.Negativicutes.Selenomonadales.Veillonellaceae	ZNF394
244082	ENSG00000160908	rs73148819	0.993919323	0.379569968	0.73967549	0.735536266	-0.001005779	-0.242690095	0.023486896	-0.038042647	0.131466788	0.274313613	0.070381971	0.112146855	0.427187737	0.105234474	0.982513421	0.980185025	Bacteria.Firmicutes.Negativicutes.Selenomonadales.Veillonellaceae.Veillonella	ZNF394
244083	ENSG00000160908	rs73148819	0.949147328	0.218109334	0.774984053	0.687860317	0.008183644	-0.328960583	-0.013111173	-0.035847822	0.1278208	0.264520471	0.04567493	0.088828815	0.320941813	0.067258361	0.801787272	0.993577312	Bacteria.Proteobacteria.Betaproteobacteria.Burkholderiales.Alcaligenaceae.Sutterella	ZNF394
244084	ENSG00000160908	rs73148819	0.986945884	0.459580517	0.610570277	0.305712225	0.002054259	-0.192494362	0.031874252	-0.116375255	0.125071303	0.258742221	0.062286561	0.112723349	0.335440917	0.11076953	0.998525812	0.997174658	Bacteria.Proteobacteria.Deltaproteobacteria.Desulfovibrionales.Desulfovibrionaceae	ZNF394
244085	ENSG00000160908	rs73148819	0.774403956	0.27049879	0.279685298	0.753762243	0.036568837	-0.278119135	-0.069798656	-0.039705212	0.127056693	0.250246632	0.064028437	0.126043829	0.265153579	0.083925854	0.674795596	0.979583885	Bacteria.Firmicutes.Clostridia.Clostridiales.Lachnospiraceae.Dorea	ZNF394
244086	ENSG00000160908	rs73148819	0.714054556	0.302090405	0.560738106	0.84097779	-0.063636586	-0.265975452	-0.030665606	-0.0137773	0.172916408	0.255690904	0.052441975	0.068391523	0.458414789	0.152098935	0.872913529	0.998607976	Bacteria.Firmicutes.Clostridia.Clostridiales.Lachnospiraceae.Tyzzerella_4	ZNF394
244087	ENSG00000160908	rs73148819	0.654087179	0.240427958	0.576342299	0.718577606	0.074594069	-0.353304466	0.038633269	-0.045200007	0.16570274	0.298208743	0.068795485	0.124885711	0.417744298	0.121457784	0.574425976	0.978313619	Bacteria.Firmicutes.Clostridia.Clostridiales.Christensenellaceae	ZNF394
244088	ENSG00000160908	rs73148819	0.669874455	0.191708932	0.257793707	0.209925497	0.056574524	-0.321661019	-0.06977333	0.134463123	0.132101872	0.243818289	0.061116965	0.106185938	0.263083174	0.068539375	0.999694213	0.857951124	Bacteria.Firmicutes.Clostridia.Clostridiales.Lachnospiraceaencultured	ZNF394
244089	ENSG00000160908	rs73148819	0.894984149	0.089677454	0.931942944	0.23680719	0.016459133	-0.632178924	0.005100271	-0.162229303	0.124203219	0.366946022	0.059490816	0.135867486	0.307998865	0.035534172	0.99935717	0.95070012	Bacteria.Firmicutes.Erysipelotrichia.Erysipelotrichales.Erysipelotrichaceae.Erysipelotrichaceae_UCG_003	ZNF394
244090	ENSG00000160908	rs73148819	0.947637612	0.337959424	0.974593386	0.566875655	0.008276549	-0.24238693	-0.001876193	-0.063654785	0.125539461	0.251093327	0.058684763	0.110589324	0.35225803	0.098643171	0.995339941	0.95533137	Bacteria.Proteobacteria.Deltaproteobacteria.Desulfovibrionales.Desulfovibrionaceae.Bilophila	ZNF394
244091	ENSG00000160908	rs73148819	0.797516568	0.351954436	0.6523876	0.684201076	-0.048609902	-0.455588655	0.026750657	0.066272365	0.188690786	0.485943503	0.05911239	0.162207227	0.591756949	0.214580567	0.9994853	0.999502343	Bacteria.Firmicutes.Clostridia.Clostridiales.Lachnospiraceae.Ruminococcus_gnavus_group	ZNF394
244092	ENSG00000160908	rs73148819	0.483215043	0.381778217	0.127542013	0.643943575	-0.100381184	-0.215432092	-0.099117149	0.0455648	0.142347462	0.244642096	0.064211988	0.098124499	0.278292008	0.087690543	0.356193649	0.974257691	Bacteria.Firmicutes.Clostridia.Clostridiales.Peptostreptococcaceae.Intestinibacter	ZNF394
244093	ENSG00000160908	rs73148819	0.708477854	0.257257377	0.271775367	0.60844919	0.048154602	-0.314637083	-0.096697038	0.098141057	0.128225863	0.275288396	0.087240529	0.190644636	0.257167832	0.079045691	0.670712117	0.916650172	Bacteria.Actinobacteria.Actinobacteria	ZNF394
244094	ENSG00000160908	rs73148819	0.756371718	0.80604884	0.576739651	0.381945628	-0.049918072	-0.082434023	0.033802186	-0.082555695	0.160219539	0.334377142	0.060255543	0.093782428	0.412454619	0.247753488	0.707218286	0.940799143	Bacteria.Firmicutes.Clostridia.Clostridiales.Lachnospiraceae.Lachnoclostridium	ZNF394
244095	ENSG00000160908	rs73148819	0.806246267	0.652554034	0.520783525	0.498963911	-0.03577705	-0.149500889	-0.053486978	0.091293198	0.145273407	0.330529953	0.082842993	0.134268718	0.383934259	0.202351151	0.991744893	0.884813348	Bacteria.Firmicutes.Bacilli.Lactobacillales.Carnobacteriaceae	ZNF394
244096	ENSG00000160908	rs73148819	0.532104897	0.415696623	0.447420918	0.793846728	0.114232735	-0.347027106	0.052326006	-0.037358794	0.181855064	0.42364515	0.068457608	0.142376138	0.393687365	0.243702975	0.997329664	0.92426646	Bacteria.Firmicutes.Negativicutes.Selenomonadales.Veillonellaceae.Megasphaera	ZNF394
244097	ENSG00000160908	rs73148819	0.382333226	0.678752897	0.122331076	0.548771023	-0.137749496	-0.149581851	0.093070321	-0.076130039	0.156610259	0.3595392	0.059452396	0.126304109	0.30110551	0.242242045	0.626751049	0.986016011	Bacteria.Proteobacteria.Betaproteobacteria	ZNF394
244098	ENSG00000160908	rs73148819	0.797657941	0.398446204	0.423203821	0.704995703	-0.034507854	-0.212029194	-0.055781927	-0.0436429	0.134046082	0.249446647	0.069211643	0.114772636	0.357027964	0.101140411	0.593428289	0.877807854	Bacteria.Firmicutes.Clostridia.Clostridiales.Peptostreptococcaceae	ZNF394
244099	ENSG00000160908	rs73148819	0.512715988	0.374110686	0.517841341	0.49232094	0.264506503	-1.083679044	-0.047588284	0.141190614	0.401846011	1.210868788	0.0731879	0.204467726	0.958015446	0.576065844	0.997187614	0.93667398	Bacteria.Bacteroidetes.Bacteroidia.Bacteroidales	ZNF394
244100	ENSG00000160908	rs73148819	0.781324079	0.443075396	0.697538062	0.717940025	-0.066756674	-0.553584987	0.035080966	0.084746805	0.239488601	0.717336742	0.089865524	0.233598456	0.723598823	0.392787528	0.922245931	0.93080513	Bacteria.Firmicutes.Negativicutes.Selenomonadales	ZNF394
244101	ENSG00000160908	rs73148819	0.993708395	0.130327556	0.891831128	0.333400647	0.001267987	-0.531438987	-0.007616769	-0.111910339	0.160183731	0.346848381	0.055791786	0.114833826	0.477387316	0.098875477	0.786473165	0.868739518	Bacteria.Firmicutes.Clostridia.Clostridiales.Lachnospiraceae.Lachnospiraceae_UCG_010	ZNF394
244102	ENSG00000160908	rs73148819	0.852286152	0.24033184	0.51885814	0.341398586	0.023031456	-0.285732991	0.034240537	0.098985671	0.123199192	0.241124816	0.052788441	0.10327922	0.300983204	0.074248108	0.877297966	0.873010639	Bacteria.Fusobacteria.Fusobacteriia.Fusobacteriales	ZNF394
244103	ENSG00000160908	rs73148819	0.584880995	0.126729192	0.570559538	0.177864218	0.207334059	-2.075194709	-0.044108373	0.388080368	0.377652095	1.341469768	0.077366376	0.284910663	0.914619082	0.445581678	0.999135888	0.9700934	Bacteria.Firmicutes.Clostridia.Clostridiales.Ruminococcaceae	ZNF394
244104	ENSG00000160908	rs73148819	0.984752894	0.2758906	0.728227627	0.697949552	0.002502938	-0.270521319	-0.021015128	0.040341093	0.130468392	0.246187694	0.060217642	0.103488443	0.351403394	0.06833054	0.614512984	0.993550366	Bacteria.Firmicutes.Clostridia.Clostridiales.Lachnospiraceae.Lachnospira	ZNF394
244105	ENSG00000160908	rs73148819	0.592398633	0.511550374	0.12491045	0.562523516	-0.072731899	-0.206791079	0.080466095	-0.063983163	0.135183597	0.313293419	0.051761844	0.109920794	0.309143559	0.184646823	0.584871952	0.935568656	Bacteria.Proteobacteria.Betaproteobacteria.Burkholderiales.Alcaligenaceae	ZNF394
244106	ENSG00000160908	rs73148819	0.381903351	0.114418816	0.238160639	0.320424124	-0.154597589	-0.506289102	-0.082758284	-0.127060009	0.175605594	0.316404413	0.069512721	0.126902775	0.343599317	0.086633752	0.709011955	0.996502544	Bacteria.Firmicutes.Clostridia.Clostridiales.Family_XI	ZNF394
244107	ENSG00000160908	rs73148819	0.819035354	0.218529993	0.425121811	0.645521191	-0.03034761	-0.312426293	-0.050740666	-0.064186458	0.132110402	0.251457432	0.063219121	0.138888412	0.278596695	0.056938654	0.990263512	0.935449612	Bacteria.Proteobacteria.Gammaproteobacteria.Pseudomonadales	ZNF394
244108	ENSG00000160908	rs73148819	0.995593139	0.365115563	0.877619218	0.852586902	0.00081499	-0.34142719	-0.007664973	-0.02299418	0.146990846	0.374353634	0.049580816	0.123253723	0.503544955	0.143668908	0.994760783	0.99999132	Bacteria.Firmicutes.Clostridia.Clostridiales.Clostridiaceae_1	ZNF394
244109	ENSG00000160908	rs73148819	0.839474233	0.637073962	0.581087476	0.53620121	-0.029689094	-0.156872863	-0.044433518	0.082612077	0.145979212	0.330941308	0.080121496	0.132844166	0.384673498	0.205706115	0.957738427	0.866774619	Bacteria.Firmicutes.Bacilli.Lactobacillales.Carnobacteriaceae.Granulicatella	ZNF394
244110	ENSG00000160908	rs73148819	0.589834351	0.534951943	0.401344942	0.796872876	-0.098948253	-0.217118413	-0.057888889	0.031359474	0.182641326	0.348066191	0.068527233	0.121334645	0.422462984	0.245275738	0.830242325	0.995071635	Bacteria.Firmicutes.Erysipelotrichia.Erysipelotrichales.Erysipelotrichaceae.Clostridium_innocuum_group	ZNF394
244111	ENSG00000160908	rs73148819	0.560254998	0.115805991	0.516241686	0.276036596	0.162609253	-0.509334918	-0.04773	0.098148234	0.277738567	0.319549089	0.073125283	0.089347127	0.77818438	0.209430134	0.998803525	0.997226571	Bacteria.Firmicutes.Clostridia.Clostridiales.Lachnospiraceae.Eubacterium_rectale_group	ZNF394
244112	ENSG00000160908	rs73148819	0.513023464	0.676517478	0.378436173	0.683745592	-0.140900495	-0.152571999	-0.067844289	0.052636229	0.214216884	0.364037979	0.07650141	0.128635239	0.417056274	0.371912648	0.999878354	0.997966125	Bacteria.Bacteroidetes.Bacteroidia.Bacteroidales.Porphyromonadaceae.Barnesiella	ZNF394
244113	ENSG00000160908	rs73148819	0.951574614	0.822968258	0.861486931	0.410391189	-0.010744986	-0.077222286	-0.012039764	0.101327506	0.176250131	0.343768531	0.068730054	0.122294979	0.541135512	0.366393718	0.772201302	0.966402494	Bacteria.Firmicutes.Clostridia.Clostridiales.Ruminococcaceae.Ruminococcus_1	ZNF394
244114	ENSG00000160908	rs73148819	0.938773281	0.143637663	0.911180636	0.370410207	0.011385241	-0.587205759	-0.010789715	-0.180838863	0.147650248	0.396693804	0.096349888	0.200496246	0.46684317	0.068944214	0.999739884	0.89281868	Bacteria.Actinobacteria.Coriobacteriia.Coriobacteriales.Coriobacteriaceae	ZNF394
244115	ENSG00000160908	rs73148819	0.641869245	0.260015652	0.138623074	0.709595335	0.059408144	-0.308939895	-0.081418585	0.054303013	0.127138731	0.27188955	0.054302403	0.14518148	0.226631794	0.087905428	0.893190239	0.992379592	Bacteria.Proteobacteria.Gammaproteobacteria.Pasteurellales.Pasteurellaceae	ZNF394
244116	ENSG00000160908	rs73148819	0.791665482	0.11947337	0.688016923	0.270881417	0.035106696	-0.45519892	0.022497306	-0.114720328	0.132359214	0.288507902	0.05577659	0.103306545	0.362254558	0.049554345	0.904995655	0.947092009	Bacteria.Firmicutes.Negativicutes.Selenomonadales.Acidaminococcaceae	ZNF394
244117	ENSG00000160908	rs73148819	0.986229849	0.914326174	0.955045845	0.573300888	0.0035565	-0.051297639	0.003201929	-0.085244989	0.205272974	0.474965868	0.056581741	0.150593056	0.673816151	0.384015393	0.996566686	0.997858307	Bacteria.Proteobacteria.Gammaproteobacteria	ZNF394
244118	ENSG00000160908	rs73148819	0.379520129	0.336985952	0.383003518	0.421763543	0.411314358	-1.498743587	-0.07796535	0.226297034	0.464861403	1.549430076	0.088766115	0.279904289	0.954184916	0.692030581	0.999826541	0.999832315	Bacteria.Firmicutes.Clostridia.Clostridiales.Lachnospiraceae	ZNF394
244119	ENSG00000160908	rs73148819	0.272387983	0.309915714	0.102895667	0.697675969	-0.194752744	-0.425920459	0.119288377	0.070194403	0.175933622	0.416184555	0.072109673	0.17990061	0.290891365	0.19491918	0.99759175	0.986746924	Bacteria.Firmicutes.Clostridia.Clostridiales.Lachnospiraceae.Lachnospiraceae_UCG_008	ZNF394
244120	ENSG00000160908	rs73148819	0.782771618	0.43303989	0.538347123	0.983338044	0.036141177	-0.245167324	-0.031816294	-0.002360703	0.130542922	0.310772021	0.051433424	0.112603741	0.361851661	0.154823369	0.744062541	0.883736153	Bacteria.Firmicutes.Clostridia.Clostridiales.Lachnospiraceae.Roseburia	ZNF394
244121	ENSG00000160908	rs73148819	0.963428628	0.398209266	0.945779739	0.81302939	0.006861131	-0.371817309	-0.003409788	-0.035073667	0.149062537	0.437212195	0.049945121	0.147689437	0.511604713	0.174988558	0.99714486	0.996602117	Bacteria.Firmicutes.Clostridia.Clostridiales.Clostridiaceae_1.Clostridium_sensu_stricto_1	ZNF394
244122	ENSG00000160908	rs73148819	0.79243966	0.140148655	0.806702771	0.331701298	0.038523992	-0.583497111	0.0243718	-0.196213656	0.145797891	0.390694775	0.099200731	0.200627856	0.42673127	0.065183508	0.999005033	0.909856934	Bacteria.Actinobacteria.Coriobacteriia.Coriobacteriales	ZNF394
244123	ENSG00000160908	rs73148819	0.800311326	0.654817991	0.482657622	0.2707305	-0.035815764	-0.125527499	0.031177322	-0.106018896	0.141017048	0.279478346	0.04415511	0.09544049	0.393500791	0.189793456	0.999492402	0.999741582	Bacteria.Proteobacteria.Gammaproteobacteria.Enterobacteriales.Enterobacteriaceae.Escherichia_Shigella	ZNF394
244124	ENSG00000160908	rs73148819	0.807280805	0.501442132	0.811448132	0.953751959	0.044703057	-0.257481365	0.016345353	0.007569049	0.182512222	0.380892516	0.068239192	0.130007583	0.552623953	0.226185063	0.999985325	0.999758873	Bacteria.Firmicutes.Clostridia.Clostridiales.Ruminococcaceae.Ruminococcaceae_UCG_014	ZNF394
244125	ENSG00000160908	rs73148819	0.472907852	0.609394071	0.365598074	0.777801471	0.128673687	-0.20461815	-0.072504431	-0.06133746	0.178228066	0.398534714	0.07957714	0.216464813	0.355063484	0.329622659	0.86942328	0.868013611	Bacteria.Firmicutes.Erysipelotrichia.Erysipelotrichales.Erysipelotrichaceae	ZNF394
244126	ENSG00000160908	rs73148819	0.990514499	0.460398226	0.641748286	0.316367008	0.001495915	-0.192369384	0.029638876	-0.11440897	0.125344668	0.259047879	0.063406771	0.113306087	0.336563109	0.118035659	0.997604342	0.996621608	Bacteria.Proteobacteria.Deltaproteobacteria	ZNF394
244127	ENSG00000160908	rs73148819	0.778677116	0.148355538	0.566340477	0.250244352	0.035949821	-0.375376463	0.032686158	-0.124819593	0.127385578	0.256624447	0.056708147	0.107592175	0.290169528	0.051906045	0.920880932	0.88697022	Bacteria.Firmicutes.Clostridia.Clostridiales.Ruminococcaceae.Ruminococcaceae_UCG_002	ZNF394
244128	ENSG00000160908	rs73148819	0.68722809	0.331145616	0.542528667	0.882865333	0.058585849	-0.295486156	-0.058549633	0.030160554	0.14486216	0.301784127	0.095635112	0.203900412	0.326677211	0.115168942	0.817799671	0.976083903	Bacteria.Actinobacteria	ZNF394
244129	ENSG00000160908	rs73148819	0.772744042	0.927215638	0.755501268	0.438522448	0.048312442	0.040806079	0.019097138	0.111638762	0.166598149	0.444978331	0.061069591	0.143220999	0.47465668	0.339057313	0.999858829	0.936374946	Bacteria.Proteobacteria.Betaproteobacteria.Neisseriales.Neisseriaceae.Eikenella	ZNF394
244130	ENSG00000160908	rs73148819	0.822269529	0.64037662	0.703348082	0.913593248	-0.044000961	-0.244779943	-0.028518596	0.019467696	0.195094602	0.521508583	0.074560976	0.178716768	0.588961972	0.34108652	0.961249848	0.997513341	Bacteria.Firmicutes.Clostridia.Clostridiales.Lachnospiraceae.Eubacterium_xylanophilum_group	ZNF394
244131	ENSG00000160908	rs73148819	0.922365162	0.030144464	0.883296055	0.070806223	0.011957709	-0.648567382	-0.008000006	-0.200583882	0.122224455	0.292575223	0.054285125	0.109200558	0.296169491	0.016253915	0.968802863	0.901924781	Bacteria.Bacteroidetes.Bacteroidia.Bacteroidales.Prevotellaceae	ZNF394
244132	ENSG00000160908	rs73148819	0.057931	0.040001407	0.005702138	0.137873509	0.299597208	-0.558419693	0.161424761	-0.13883159	0.155205217	0.266450929	0.056457333	0.092415307	0.089940687	0.031773313	0.84932228	0.99789802	Bacteria.Verrucomicrobia	ZNF394
244133	ENSG00000160908	rs73148819	0.958852111	0.24177535	0.574980495	0.780341553	0.006473254	-0.288746205	0.028488662	0.027115385	0.124982078	0.244424369	0.050549622	0.096829292	0.349788095	0.062057248	0.779544924	0.9272906	Bacteria.Firmicutes.Clostridia.Clostridiales.Lachnospiraceae.Lachnospiraceae_NK4A136_group	ZNF394
244134	ENSG00000160908	rs73148819	0.887603607	0.129245118	0.890658212	0.257241421	0.017956206	-0.410761387	-0.009990846	0.169095676	0.126547738	0.267318334	0.072391556	0.147943467	0.315751397	0.049247572	0.999670759	0.996530704	Bacteria.Firmicutes.Clostridia.Clostridiales.Ruminococcaceae.Flavonifractor	ZNF394
244135	ENSG00000160908	rs73148819	0.457510587	0.44781761	0.404088695	0.288995424	-0.259479926	0.771047335	0.068398487	-0.268306613	0.347171433	1.009639265	0.08144439	0.250973635	0.791108626	0.547358929	0.999330493	0.996754281	Bacteria.Proteobacteria	ZNF394
244136	ENSG00000160908	rs73148819	0.346660642	0.116271226	0.353327562	0.138332995	0.494813611	-4.336311739	-0.082266097	0.669424842	0.521976989	2.724076534	0.087999586	0.4461414	0.997454612	0.766698644	0.997650199	0.999159905	Bacteria.Firmicutes.Clostridia.Clostridiales	ZNF394
244137	ENSG00000160908	rs73148819	0.679502019	0.675660759	0.645110607	0.977296706	0.078667175	-0.231492471	0.043408017	0.006147886	0.189555376	0.550793971	0.093810591	0.215202204	0.548703661	0.326786895	0.99792254	0.990508446	Bacteria.Firmicutes.Clostridia.Clostridiales.Family_XIII.Family_XIII_AD3011_group	ZNF394
244138	ENSG00000160908	rs73148819	0.705055972	0.586983943	0.320425324	0.685401431	-0.053720842	-0.223370895	-0.069909913	0.060220478	0.141306054	0.40915777	0.069823576	0.14798986	0.34188991	0.208409428	0.979221309	0.998719086	Bacteria.Firmicutes.Bacilli.Bacillales.Family_XI.Gemella	ZNF394
244139	ENSG00000160908	rs73148819	0.808001263	0.129541062	0.233457341	0.522006953	-0.030715744	-0.403180942	-0.092636806	-0.100415895	0.125885485	0.26259144	0.077024391	0.155987511	0.317674887	0.046070174	0.88760533	0.997132292	Bacteria.Firmicutes.Bacilli.Bacillales	ZNF394
244140	ENSG00000160908	rs73148819	0.749432613	0.768864582	0.447755333	0.300602688	-0.04701718	-0.08967472	0.034037237	-0.107294114	0.146587427	0.303887958	0.044563537	0.102825766	0.431719555	0.277581743	0.997282517	0.999171204	Bacteria.Proteobacteria.Gammaproteobacteria.Enterobacteriales.Enterobacteriaceae	ZNF394
244141	ENSG00000160908	rs73148819	0.416576738	0.639325461	0.102594242	0.514645223	-0.120313662	-0.158830231	0.094457795	-0.079105719	0.147155993	0.337327877	0.057048556	0.12073351	0.284334589	0.223761813	0.519916304	0.994680072	Bacteria.Proteobacteria.Betaproteobacteria.Burkholderiales	ZNF394
244142	ENSG00000160908	rs73148819	0.972852924	0.271419239	0.457574372	0.784437338	0.004284851	-0.280028365	0.041878753	-0.030834875	0.125428621	0.252453531	0.056039701	0.112259623	0.304094861	0.075797606	0.97729231	0.909486003	Bacteria.Bacteroidetes.Bacteroidia.Bacteroidales.Rikenellaceae	ZNF394
244143	ENSG00000160908	rs73148819	0.906505785	0.259098123	0.921728714	0.91926399	0.01519768	-0.282759693	-0.005219796	0.010673654	0.12889665	0.24836558	0.052918345	0.104895094	0.349102138	0.071066752	0.999296249	0.977793214	Bacteria.Bacteroidetes.Bacteroidia.Bacteroidales.Porphyromonadaceae	ZNF394
244144	ENSG00000160908	rs73148819	0.854397318	0.788359306	0.878303432	0.686912245	0.043925927	-0.125753713	-0.008087836	-0.045050649	0.238414474	0.466529711	0.052612619	0.111275578	0.66511946	0.49232242	0.990825301	0.924558279	Bacteria.Firmicutes.Clostridia.Clostridiales.Ruminococcaceae.Faecalibacterium	ZNF394
244145	ENSG00000160908	rs73148819	0.850367564	0.377449523	0.544890712	0.598264729	-0.027078498	-0.230346984	-0.034397473	0.057050288	0.142968009	0.259199883	0.056516206	0.107744345	0.403886135	0.119099326	0.939972032	0.979585985	Bacteria.Firmicutes.Erysipelotrichia.Erysipelotrichales.Erysipelotrichaceae.Erysipelatoclostridium	ZNF394
244146	ENSG00000160948	rs35847380	0.837095729	0.06951597	0.191860459	0.684232187	-0.041002292	0.784370159	0.11833542	-0.071250146	0.198619996	0.425010992	0.08972897	0.174408951	0.572241477	0.065451543	0.77367898	0.983827382	Bacteria.Firmicutes.Clostridia.Clostridiales.Lachnospiraceae.Lachnospiraceae_ND3007_group	VPS28
244147	ENSG00000160948	rs35847380	0.000529147	4.26E-05	0.00165378	0.013145001	-0.58242481	1.429078653	-0.177095661	0.296042498	0.159696828	0.325549796	0.053937644	0.116103364	0.005723904	0.00032577	0.189552654	0.575719974	Bacteria.Firmicutes.Clostridia.Clostridiales.Lachnospiraceae.Lachnospiraceae_UCG_010	VPS28
244148	ENSG00000160948	rs35847380	0.753197967	0.106762487	0.195761795	0.715476578	-0.060173856	0.742090591	0.087353182	-0.063731201	0.190569635	0.453718603	0.066826404	0.174079628	0.480690958	0.080957795	0.795654794	0.995071635	Bacteria.Firmicutes.Erysipelotrichia.Erysipelotrichales.Erysipelotrichaceae.Clostridium_innocuum_group	VPS28
244149	ENSG00000160948	rs35847380	0.121936603	0.010683877	0.827751072	0.550309059	-0.259347399	1.075492127	-0.014233551	0.092742766	0.165490367	0.4091291	0.065152461	0.154461176	0.178318345	0.017988469	0.880682016	0.992480232	Bacteria.Firmicutes.Clostridia.Clostridiales.Ruminococcaceae.Ruminococcus_2	VPS28
244150	ENSG00000160948	rs35847380	0.062642921	0.000882673	0.300323065	0.063963801	-0.241253252	0.974120715	-0.067479284	0.269418181	0.127361024	0.279404834	0.064631344	0.142961877	0.053668326	0.00102214	0.975966367	0.997201293	Bacteria.Firmicutes.Clostridia.Clostridiales.Lachnospiraceae.Coprococcus_1	VPS28
244151	ENSG00000160948	rs35847380	0.010514608	0.00067794	0.051420311	0.053075985	-0.389166757	1.43919262	0.152132418	-0.450943101	0.147705224	0.403161059	0.076658882	0.228879604	0.043906245	0.001720003	0.981698993	0.945622854	Bacteria.Firmicutes.Bacilli.Lactobacillales.Streptococcaceae	VPS28
244152	ENSG00000160948	rs35847380	0.009004576	0.00077413	0.046752245	0.051131399	-0.417392654	1.531740312	0.152863236	-0.470129993	0.155007452	0.434166859	0.075408043	0.236593849	0.044955625	0.002302679	0.967792983	0.950973549	Bacteria.Firmicutes.Bacilli.Lactobacillales	VPS28
244153	ENSG00000160948	rs35847380	0.498409565	0.06478312	0.574119274	0.941902853	-0.145131366	0.86582167	0.046786181	-0.013047056	0.213174393	0.460883533	0.082829207	0.178334035	0.499273482	0.08418465	0.998832683	0.995738724	Bacteria.Firmicutes.Clostridia.Clostridiales.Ruminococcaceae.Eubacterium_coprostanoligenes_group	VPS28
244154	ENSG00000160948	rs35847380	0.041407452	0.195416712	0.268905941	0.394544172	-0.393213132	0.584621545	-0.090267756	-0.167432811	0.188981892	0.446893943	0.080949084	0.195350314	0.125845161	0.165436201	0.766339725	0.867078353	Bacteria.Firmicutes.Clostridia.Clostridiales.Ruminococcaceae.Ruminiclostridium_9	VPS28
244155	ENSG00000160948	rs35847380	0.027259186	0.003157122	0.198195203	0.825453665	-0.333000293	0.948684375	-0.071037234	0.028363734	0.14742526	0.30939987	0.054644409	0.128094848	0.045124798	0.004271885	0.593899616	0.99671406	Bacteria.Firmicutes.Negativicutes.Selenomonadales.Acidaminococcaceae.Phascolarctobacterium	VPS28
244156	ENSG00000160948	rs35847380	0.109235653	0.10912979	0.579212566	0.955836244	-0.321947497	0.915949125	-0.037001953	0.011024623	0.19825482	0.56386832	0.066390816	0.198308076	0.220842217	0.115754495	0.998896274	0.99936681	Bacteria.Proteobacteria.Deltaproteobacteria.Desulfovibrionales.Desulfovibrionaceae.Desulfovibrio	VPS28
244157	ENSG00000160948	rs35847380	0.014777491	0.007146535	0.089674158	0.445174752	-0.37908663	1.023151091	-0.112789633	0.113808574	0.151358182	0.368341238	0.065467656	0.148157637	0.048165792	0.010474723	0.406307252	0.92749906	Bacteria.Firmicutes.Clostridia.Clostridiales.Christensenellaceae.Christensenellaceae_R_7_group	VPS28
244158	ENSG00000160948	rs35847380	0.491081402	0.024604052	0.15943068	0.059109813	-0.109035862	0.685056404	0.07850313	-0.192264146	0.157449344	0.297712431	0.055155603	0.100081527	0.219698903	0.015070562	0.955858825	0.913985509	Bacteria.Firmicutes.Clostridia.Clostridiales.Lachnospiraceae.Tyzzerella	VPS28
244159	ENSG00000160948	rs35847380	0.059719373	0.001205392	0.129244424	0.860723714	-0.244180116	0.942147533	0.07232331	0.019482067	0.127419289	0.278206343	0.047067012	0.110599265	0.054767215	0.001201093	0.596386059	0.869056696	Bacteria.Firmicutes.Negativicutes.Selenomonadales.Veillonellaceae.Dialister	VPS28
244160	ENSG00000160948	rs35847380	0.684061343	0.094027614	0.100347455	0.172970692	-0.067848787	0.595876471	-0.130591472	0.251554912	0.165987915	0.350641822	0.078344216	0.182568801	0.380788689	0.071953903	0.870228015	0.833909374	Bacteria.Firmicutes.Clostridia.Clostridiales.Lachnospiraceae.Blautia	VPS28
244161	ENSG00000160948	rs35847380	0.208636608	0.005799122	0.955865844	0.472787055	-0.248351633	1.079663793	-0.003693958	0.081805217	0.195563057	0.378405028	0.066490578	0.113278728	0.268433311	0.014908637	0.998927089	0.928768243	Bacteria.Proteobacteria.Gammaproteobacteria.Enterobacteriales.Enterobacteriaceae.Citrobacter	VPS28
244162	ENSG00000160948	rs35847380	0.517369116	0.011539936	0.228075608	0.837900394	-0.10889881	0.817323934	0.072961895	-0.021699405	0.167290405	0.314407353	0.059961524	0.105643869	0.301299809	0.013285747	0.961703114	0.998439902	Bacteria.Verrucomicrobia.Verrucomicrobiae.Verrucomicrobiales.Verrucomicrobiaceae.Akkermansia	VPS28
244163	ENSG00000160948	rs35847380	0.048390824	0.002924504	0.343890568	0.753833846	-0.268487347	0.911021517	0.057933839	-0.038271402	0.133456911	0.294601959	0.060761833	0.12152876	0.048117487	0.002926839	0.915215198	0.993727148	Bacteria.Proteobacteria.Gammaproteobacteria.Pasteurellales.Pasteurellaceae.Haemophilus	VPS28
244164	ENSG00000160948	rs35847380	0.157994162	0.007030862	0.906781111	0.746435762	-0.229347026	0.965764601	0.008760921	0.046579105	0.160573831	0.346939759	0.074524816	0.143443897	0.156062829	0.007683298	0.86279109	0.983121182	Bacteria.Firmicutes.Clostridia.Clostridiales.Lachnospiraceae.Eubacterium_eligens_group	VPS28
244165	ENSG00000160948	rs35847380	0.043368751	0.020199103	0.064795931	0.886615915	-0.260275279	0.736162475	-0.085860612	-0.014932707	0.126323606	0.309166185	0.045706509	0.104316355	0.045760553	0.011005677	0.552342094	0.996510265	Bacteria.Proteobacteria.Betaproteobacteria.Burkholderiales.Alcaligenaceae.Sutterella	VPS28
244166	ENSG00000160948	rs35847380	0.053630595	0.0047771	0.429718733	0.949849744	-0.309516457	0.938893545	-0.070691172	0.013862793	0.157473948	0.321303113	0.088960749	0.219560613	0.083407749	0.005120199	0.999672451	0.998587032	Bacteria.Firmicutes.Clostridia.Clostridiales.Ruminococcaceae.Butyricicoccus	VPS28
244167	ENSG00000160948	rs35847380	0.056974543	0.063472118	0.293925984	0.453171517	-0.433553772	1.368125668	-0.091686055	0.200755897	0.223716975	0.724590278	0.086651537	0.266017452	0.257838318	0.139162239	0.77270438	0.919745892	Bacteria.Firmicutes.Clostridia.Clostridiales.Ruminococcaceae.Anaerotruncus	VPS28
244168	ENSG00000160948	rs35847380	0.008152846	0.003544599	0.033420016	0.199740861	-0.398852424	1.115342366	-0.14060266	0.184000746	0.146127875	0.368542308	0.064700251	0.142034213	0.027106109	0.005493755	0.701593373	0.923457749	Bacteria.Firmicutes.Clostridia.Clostridiales.Ruminococcaceae.Ruminococcaceae_UCG_003	VPS28
244169	ENSG00000160948	rs35847380	0.944149126	0.303003682	0.138238466	0.411725397	0.014962563	0.56867856	0.140676746	-0.173869712	0.212756297	0.547731493	0.093731833	0.210450639	0.647155999	0.230427569	0.988156381	0.889799949	Bacteria.Firmicutes.Clostridia.Clostridiales.Ruminococcaceae.Ruminococcaceae_UCG_013	VPS28
244170	ENSG00000160948	rs35847380	0.2321435	0.0165704	0.921751825	0.631121787	-0.222127136	1.057096551	-0.008679342	-0.106774122	0.184166862	0.429750094	0.088017333	0.221326001	0.252790928	0.030872854	0.972739402	0.859306145	Bacteria.Firmicutes.Erysipelotrichia.Erysipelotrichales	VPS28
244171	ENSG00000160948	rs35847380	0.274965625	0.00357192	0.582666244	0.549883311	-0.179553446	0.989693303	-0.036164668	-0.078683822	0.163085039	0.327311169	0.0654852	0.130906097	0.259743688	0.006452788	0.926486826	0.997216401	Bacteria.Firmicutes.Clostridia.Clostridiales.Ruminococcaceae.Subdoligranulum	VPS28
244172	ENSG00000160948	rs35847380	0.069108646	0.002532633	0.121621422	0.406465841	-0.237487049	0.873347055	-0.101232692	0.106598837	0.128489411	0.278027789	0.0645413	0.127578381	0.065543705	0.002268698	0.995339941	0.95316496	Bacteria.Proteobacteria.Deltaproteobacteria.Desulfovibrionales.Desulfovibrionaceae.Bilophila	VPS28
244173	ENSG00000160948	rs35847380	0.492984329	0.009422699	0.01941503	0.69902072	-0.095733363	0.868323752	0.146493738	-0.05393866	0.138851521	0.324505686	0.061115906	0.138889256	0.281388535	0.005517668	0.216574637	0.982165009	Bacteria.Firmicutes.Clostridia.Clostridiales.Peptostreptococcaceae.Intestinibacter	VPS28
244174	ENSG00000160948	rs35847380	0.05880542	0.023256421	0.408651097	0.718544858	-0.336583926	0.988171023	-0.047825456	0.045761168	0.174989715	0.4251834	0.057506675	0.126420797	0.127767986	0.030838652	0.828281271	0.96700773	Bacteria.Bacteroidetes.Bacteroidia.Bacteroidales.Prevotellaceae.Prevotella_9	VPS28
244175	ENSG00000160948	rs35847380	0.093662436	0.005611459	0.786226727	0.874495128	-0.230160124	0.878677368	-0.017407176	0.031939981	0.135283296	0.306697233	0.06391795	0.201418354	0.096224919	0.004232045	0.982513421	0.991321779	Bacteria.Firmicutes.Negativicutes.Selenomonadales.Veillonellaceae.Veillonella	VPS28
244176	ENSG00000160948	rs35847380	0.061743481	0.003683046	0.136969888	0.106589284	-0.242880957	0.847565911	-0.131563747	0.293677253	0.127768014	0.281293327	0.087372893	0.179465469	0.054478728	0.002617623	0.999276643	0.988728768	Bacteria.Firmicutes.Clostridia.Clostridiales.Ruminococcaceae.Ruminiclostridium_5	VPS28
244177	ENSG00000160948	rs35847380	0.974341937	0.440674076	0.190543523	0.193926667	-0.006994834	0.379202587	0.100236329	-0.21042237	0.216644004	0.488781972	0.07577701	0.160307045	0.609612578	0.268557101	0.997594253	0.968019235	Bacteria.Firmicutes.Erysipelotrichia.Erysipelotrichales.Erysipelotrichaceae.Faecalitalea	VPS28
244178	ENSG00000160948	rs35847380	0.069055883	0.002142378	0.686241198	0.625092759	-0.2417737	0.909547489	-0.022908631	0.059890051	0.130783177	0.284458546	0.056456602	0.121980116	0.055277972	0.002140666	0.998277807	0.999325446	Bacteria.Bacteroidetes.Bacteroidia.Bacteroidales.Porphyromonadaceae.Parabacteroides	VPS28
244179	ENSG00000160948	rs35847380	0.15882291	0.001840816	0.186716601	0.551746328	-0.19095379	0.971402928	0.088601992	0.09053423	0.133963992	0.299081051	0.066396516	0.151329562	0.124496389	0.001685171	0.485567921	0.872264526	Bacteria.Firmicutes.Clostridia.Clostridiales.Peptostreptococcaceae	VPS28
244180	ENSG00000160948	rs35847380	0.077335871	0.002031725	0.309097654	0.67800976	-0.233317248	0.902249361	0.056270262	-0.046751508	0.129996567	0.280622441	0.054890373	0.11209817	0.06451536	0.001855284	0.855403202	0.91650948	Bacteria.Fusobacteria.Fusobacteriia.Fusobacteriales.Fusobacteriaceae.Fusobacterium	VPS28
244181	ENSG00000160948	rs35847380	0.021474895	0.000839499	0.164073625	0.070937472	-0.404523026	1.459431942	-0.130926336	0.404846095	0.171666021	0.416701981	0.093027238	0.220508871	0.078736045	0.003158066	0.998820086	0.961415255	Bacteria.Firmicutes.Clostridia.Clostridiales.Family_XIII	VPS28
244182	ENSG00000160948	rs35847380	0.052639412	0.003106791	0.446456126	0.821819317	-0.266275113	0.908934506	0.046675042	-0.027504302	0.134894044	0.295904588	0.060934415	0.121637038	0.048614634	0.003061729	0.915505146	0.992937443	Bacteria.Proteobacteria.Gammaproteobacteria.Pasteurellales.Pasteurellaceae	VPS28
244183	ENSG00000160948	rs35847380	0.662832013	0.554464179	0.733640646	0.927147087	-0.140065272	0.802261302	-0.02135721	0.020617299	0.319777242	1.350233206	0.062493461	0.22461345	0.916694718	0.626034428	0.999973618	0.995427078	Bacteria.Bacteroidetes.Bacteroidia.Bacteroidales.Bacteroidaceae.Bacteroides	VPS28
244184	ENSG00000160948	rs35847380	0.159482143	0.040626356	0.546526051	0.887894916	-0.203985876	0.890717739	0.039147511	-0.024662742	0.143336618	0.426382279	0.064583839	0.174267306	0.151758925	0.027051591	0.92767416	0.907101516	Bacteria.Proteobacteria.Gammaproteobacteria.Pseudomonadales.Pseudomonadaceae.Pseudomonas	VPS28
244185	ENSG00000160948	rs35847380	0.261532113	0.101663088	0.822303347	0.764859294	-0.210657837	1.09882203	-0.01394113	-0.05916863	0.185990631	0.661805297	0.061825146	0.196990785	0.361840139	0.096803279	0.9994853	0.999502343	Bacteria.Firmicutes.Clostridia.Clostridiales.Lachnospiraceae.Ruminococcus_gnavus_group	VPS28
244186	ENSG00000160948	rs35847380	0.298581925	0.005747634	0.082834763	0.219070522	-0.145321648	0.810821216	0.092482135	-0.136917728	0.138683646	0.283862199	0.052498141	0.110329633	0.16201011	0.004534298	0.886764336	0.824403201	Bacteria.Proteobacteria.Betaproteobacteria.Burkholderiales.Alcaligenaceae.Parasutterella	VPS28
244187	ENSG00000160948	rs35847380	0.348858344	0.010124209	0.65941459	0.84934996	-0.176863422	0.903169816	0.030709204	0.026782154	0.187430842	0.340950703	0.069359724	0.140436522	0.316162888	0.018166986	0.724420595	0.998431627	Bacteria.Firmicutes.Clostridia.Clostridiales.Ruminococcaceae.Ruminococcus_1	VPS28
244188	ENSG00000160948	rs35847380	0.624423274	0.097724479	0.307895492	0.422645578	-0.094594279	0.667332472	0.084741117	-0.138725145	0.192290565	0.397181319	0.082456243	0.171915679	0.528982436	0.099879917	0.99991226	0.982046009	Bacteria.Actinobacteria.Coriobacteriia.Coriobacteriales.Coriobacteriaceae.Collinsella	VPS28
244189	ENSG00000160948	rs35847380	0.27545709	0.022456844	0.497274412	0.561233249	-0.176072421	0.78239706	0.068236432	-0.134293368	0.160088614	0.334594944	0.099962952	0.229949469	0.229401861	0.01830521	0.999005033	0.925431572	Bacteria.Actinobacteria.Coriobacteriia.Coriobacteriales	VPS28
244190	ENSG00000160948	rs35847380	0.858821942	0.936169432	0.424163042	0.61907284	0.072733512	0.13416239	-0.061502169	0.134684403	0.407285206	1.668772071	0.076467922	0.269606888	0.964950939	0.721178806	0.997675757	0.943069796	Bacteria.Bacteroidetes	VPS28
244191	ENSG00000160948	rs35847380	0.055845637	0.002525399	0.488501712	0.5649071	-0.291177607	0.980727078	0.032526544	-0.055315153	0.14954423	0.312115904	0.046689495	0.095613651	0.07850629	0.003062294	0.999492402	0.999741582	Bacteria.Proteobacteria.Gammaproteobacteria.Enterobacteriales.Enterobacteriaceae.Escherichia_Shigella	VPS28
244192	ENSG00000160948	rs35847380	0.118102617	0.00319399	0.072477574	0.520550554	-0.204304633	0.852128379	-0.116311445	0.087005851	0.128999916	0.278270894	0.063705132	0.13468299	0.083912424	0.002334991	0.998525812	0.997174658	Bacteria.Proteobacteria.Deltaproteobacteria.Desulfovibrionales.Desulfovibrionaceae	VPS28
244193	ENSG00000160948	rs35847380	0.170784583	0.016296832	0.257329206	0.155828451	-0.187536577	0.739543211	0.087398016	-0.212025118	0.135404445	0.299855198	0.076479631	0.147660949	0.117897533	0.00994381	0.91810092	0.976365631	Bacteria.Actinobacteria.Actinobacteria.Bifidobacteriales.Bifidobacteriaceae	VPS28
244194	ENSG00000160948	rs35847380	0.191896619	0.017405881	0.195442109	0.134683515	-0.17878728	0.730443685	0.097759312	-0.221625654	0.135578352	0.299312896	0.074733065	0.146311639	0.131183637	0.00957435	0.830099246	0.923044347	Bacteria.Actinobacteria.Actinobacteria.Bifidobacteriales.Bifidobacteriaceae.Bifidobacterium	VPS28
244195	ENSG00000160948	rs35847380	0.093568861	0.021509642	0.772851415	0.738698945	-0.263610688	0.992116206	0.018463123	-0.053819348	0.154899679	0.421137656	0.063698253	0.160651669	0.132736611	0.022939328	0.631913378	0.968472113	Bacteria.Firmicutes.Clostridia.Clostridiales.Lachnospiraceae.Anaerostipes	VPS28
244196	ENSG00000160948	rs35847380	0.041658601	0.013694377	0.309951666	0.66047821	-0.347305826	1.00758464	-0.06838486	0.071099968	0.167130974	0.397618379	0.06682669	0.161123883	0.085063526	0.01975228	0.692968905	0.937729477	Bacteria.Bacteroidetes.Bacteroidia.Bacteroidales.Porphyromonadaceae.Odoribacter	VPS28
244197	ENSG00000160948	rs35847380	0.11729054	0.004010937	0.157001957	0.255834002	-0.206966158	0.838390545	-0.077263358	0.152865936	0.13038618	0.281012444	0.053963677	0.133344768	0.076721318	0.003007978	0.922729228	0.848291163	Bacteria.Bacteroidetes.Bacteroidia.Bacteroidales.Rikenellaceae.Alistipes	VPS28
244198	ENSG00000160948	rs35847380	0.132481332	0.002826321	0.310127119	0.9148297	-0.204103533	0.918582299	0.060013148	0.013928137	0.133969063	0.295933492	0.058667171	0.12972632	0.09468935	0.002027641	0.446441065	0.999289972	Bacteria.Firmicutes.Clostridia.Clostridiales.Lachnospiraceae.Lachnospira	VPS28
244199	ENSG00000160948	rs35847380	0.042719341	0.000955085	0.390268062	0.19253333	-0.291286457	1.019621389	-0.063976266	0.226123698	0.140921007	0.294578464	0.073968538	0.171723605	0.053512895	0.001165734	0.998043854	0.956749585	Bacteria.Firmicutes.Clostridia.Clostridiales.Ruminococcaceaencultured	VPS28
244200	ENSG00000160948	rs35847380	0.012843642	0.000767763	0.06607489	0.058267648	-0.374784261	1.425517105	0.143403547	-0.442361634	0.146473139	0.403759779	0.076711573	0.229479907	0.04613339	0.001860777	0.976314705	0.946394015	Bacteria.Firmicutes.Bacilli.Lactobacillales.Streptococcaceae.Streptococcus	VPS28
244201	ENSG00000160948	rs35847380	0.103313408	0.023944786	0.687151445	0.808309047	-0.224319053	0.8604274	0.027259598	-0.041091301	0.13576852	0.372125969	0.067385924	0.168684602	0.078247736	0.010764981	0.990263512	0.941010106	Bacteria.Proteobacteria.Gammaproteobacteria.Pseudomonadales	VPS28
244202	ENSG00000160948	rs35847380	0.263293031	0.019223563	0.580845883	0.842493781	-0.18461511	0.856808282	-0.034031105	0.026005484	0.163605886	0.356863386	0.061324823	0.130352754	0.226731355	0.018030196	0.707218286	0.973478818	Bacteria.Firmicutes.Clostridia.Clostridiales.Lachnospiraceae.Lachnoclostridium	VPS28
244203	ENSG00000160948	rs35847380	0.085826108	0.042565671	0.505860142	0.875932318	-0.334860954	0.877663568	0.047596011	0.032124075	0.191969529	0.424278596	0.071144245	0.204945893	0.169356305	0.044815957	0.820169747	0.915604416	Bacteria.Firmicutes.Negativicutes.Selenomonadales.Veillonellaceae	VPS28
244204	ENSG00000160948	rs35847380	0.418233832	0.008909738	0.309177902	0.926596639	-0.134159541	0.844855287	0.062045879	-0.009823161	0.164678813	0.313297266	0.060534478	0.106212787	0.274470073	0.01091779	0.959597159	0.99789802	Bacteria.Verrucomicrobia	VPS28
244205	ENSG00000160948	rs35847380	0.465901606	0.255419616	0.488484702	0.357128501	-0.139669035	0.544097562	0.047282914	-0.158671122	0.190419077	0.474197907	0.06786853	0.1710848	0.372618862	0.177231636	0.997329664	0.92426646	Bacteria.Firmicutes.Negativicutes.Selenomonadales.Veillonellaceae.Megasphaera	VPS28
244206	ENSG00000160948	rs35847380	0.697009805	0.043093062	0.031019253	0.357256071	-0.058849416	0.699503444	0.140841385	-0.148683011	0.150475412	0.339039602	0.063881929	0.160358085	0.339351207	0.029918202	0.979221309	0.998719086	Bacteria.Firmicutes.Bacilli.Bacillales.Family_XI.Gemella	VPS28
244207	ENSG00000160948	rs35847380	0.77144167	0.167133835	0.166735524	0.863839672	0.075421852	1.098396092	-0.099152913	-0.034389545	0.258555847	0.786195207	0.07090276	0.199743056	0.832101873	0.24793115	0.998803525	0.997226571	Bacteria.Firmicutes.Clostridia.Clostridiales.Lachnospiraceae.Eubacterium_rectale_group	VPS28
244208	ENSG00000160948	rs35847380	0.445709878	0.354415523	0.163312439	0.078386843	-0.115482898	0.373004746	0.09906348	-0.443193588	0.150514993	0.399910057	0.070258715	0.247828481	0.267385244	0.126186972	0.991744893	0.856262504	Bacteria.Firmicutes.Bacilli.Lactobacillales.Carnobacteriaceae	VPS28
244209	ENSG00000160948	rs35847380	0.014770641	0.007065491	0.089654099	0.451434645	-0.379032811	1.019745026	-0.112764486	0.111848581	0.151325802	0.366567017	0.065448875	0.147637473	0.047610924	0.010156579	0.406841999	0.934137909	Bacteria.Firmicutes.Clostridia.Clostridiales.Christensenellaceae	VPS28
244210	ENSG00000160948	rs35847380	0.002892104	0.000955775	0.013905425	0.04488004	-0.519506226	1.693855657	0.191985017	-0.507708989	0.16778943	0.489403864	0.075939134	0.248235405	0.029020374	0.003961801	0.933709887	0.923401405	Bacteria.Firmicutes.Bacilli	VPS28
244211	ENSG00000160948	rs35847380	0.280524753	0.01878215	0.067251357	0.201683085	-0.148329284	0.743005175	-0.119192923	0.173138679	0.136306846	0.308274413	0.064043846	0.134234647	0.151771292	0.011936156	0.999694213	0.857951124	Bacteria.Firmicutes.Clostridia.Clostridiales.Lachnospiraceaencultured	VPS28
244212	ENSG00000160948	rs35847380	0.05982952	0.002743052	0.659092968	0.798282234	-0.256092614	0.887464963	-0.025476823	-0.037173554	0.133694777	0.284975166	0.057483852	0.144858062	0.056536433	0.002573557	0.99935717	0.960853802	Bacteria.Firmicutes.Erysipelotrichia.Erysipelotrichales.Erysipelotrichaceae.Erysipelotrichaceae_UCG_003	VPS28
244213	ENSG00000160948	rs35847380	0.018502163	0.000316915	0.007249997	0.016888314	-0.300772422	1.045535473	-0.155365409	0.27701271	0.124482341	0.274836791	0.056038277	0.112959752	0.026996554	0.00047378	0.812979981	0.778598099	Bacteria.Firmicutes.Clostridia.Clostridiales.Ruminococcaceae.Ruminococcaceae_UCG_002	VPS28
244214	ENSG00000160948	rs35847380	0.262186171	0.011872013	0.023939704	0.391153466	-0.14900192	0.785849675	0.16649094	-0.185953584	0.131736634	0.303559482	0.072002909	0.215401577	0.15003901	0.007545164	0.88760533	0.997132292	Bacteria.Firmicutes.Bacilli.Bacillales	VPS28
244215	ENSG00000160948	rs35847380	0.138659823	0.003698755	0.652810224	0.688215717	-0.214266447	0.868267485	-0.026408268	0.043457321	0.142919272	0.288304965	0.05843195	0.10781444	0.119964855	0.004135309	0.769165654	0.860464749	Bacteria.Firmicutes.Clostridia.Clostridiales.Lachnospiraceae.Roseburia	VPS28
244216	ENSG00000160948	rs35847380	0.00906739	0.000404228	0.011709485	0.009787614	-0.354913145	1.001615016	0.231843045	-0.469707509	0.131930925	0.268525379	0.089375694	0.176472727	0.016690935	0.000583928	0.550236741	0.665504881	Bacteria.Actinobacteria.Actinobacteria	VPS28
244217	ENSG00000160948	rs35847380	0.584892486	0.020260597	0.134889013	0.650693295	-0.089117205	0.808170786	0.081831603	-0.048109348	0.162329006	0.33958158	0.054052119	0.105756898	0.394592692	0.022099238	0.99714486	0.996602117	Bacteria.Firmicutes.Clostridia.Clostridiales.Clostridiaceae_1.Clostridium_sensu_stricto_1	VPS28
244218	ENSG00000160948	rs35847380	0.527119249	0.392698349	0.107661844	0.064092907	-0.095779154	0.342788143	0.111485014	-0.462866846	0.150636268	0.398377812	0.068340925	0.245734365	0.29195459	0.142692494	0.945687051	0.823043084	Bacteria.Firmicutes.Bacilli.Lactobacillales.Carnobacteriaceae.Granulicatella	VPS28
244219	ENSG00000160948	rs35847380	0.208060958	0.005150015	0.811556249	0.38779429	-0.218024964	1.122545214	-0.01524268	-0.132114258	0.171462726	0.387681894	0.063672935	0.151949574	0.210219363	0.007734243	0.823494882	0.978350333	Bacteria.Proteobacteria.Betaproteobacteria	VPS28
244220	ENSG00000160948	rs35847380	0.084372504	0.001584951	0.460374042	0.752211936	-0.227785947	0.950301014	-0.05162707	-0.049935196	0.129964431	0.288204355	0.069518125	0.157492958	0.063726728	0.00160281	0.713427391	0.979583885	Bacteria.Firmicutes.Clostridia.Clostridiales.Lachnospiraceae.Dorea	VPS28
244221	ENSG00000160948	rs35847380	0.066928173	0.008541915	0.402488429	0.309845614	-0.362691529	1.272127339	-0.06853513	0.190997569	0.19464232	0.469026277	0.081328369	0.186604396	0.210781929	0.025475934	0.948905015	0.966332496	Bacteria.Firmicutes.Clostridia.Clostridiales.Ruminococcaceae.Ruminococcaceae_NK4A214_group	VPS28
244222	ENSG00000160948	rs35847380	0.224219383	0.0161732	0.943015819	0.623064632	-0.225667483	1.060540259	-0.006325596	-0.109374617	0.18390645	0.429486271	0.088153306	0.221465562	0.245934272	0.030111204	0.963732135	0.856721036	Bacteria.Firmicutes.Erysipelotrichia.Erysipelotrichales.Erysipelotrichaceae	VPS28
244223	ENSG00000160948	rs35847380	0.258617648	0.03529448	0.565784932	0.395545975	-0.18417944	0.730660564	0.056815634	-0.187113878	0.161611617	0.339867587	0.098429799	0.218778788	0.222197672	0.026289188	0.999739884	0.894772795	Bacteria.Actinobacteria.Coriobacteriia.Coriobacteriales.Coriobacteriaceae	VPS28
244224	ENSG00000160948	rs35847380	0.375734512	0.955188157	0.93596112	0.287035377	-0.226558553	0.047830752	-0.007099495	0.392778151	0.254016853	0.847911144	0.088018825	0.365900374	0.549170999	0.578848007	0.945641067	0.857776257	Bacteria.Firmicutes.Negativicutes.Selenomonadales	VPS28
244225	ENSG00000160948	rs35847380	0.118753275	0.041459889	0.718541167	0.457610597	-0.287245611	1.308729254	-0.02569209	0.167420038	0.181696559	0.629154876	0.070976553	0.224049835	0.235592143	0.057729668	0.981084248	0.998600531	Bacteria.Firmicutes.Clostridia.Clostridiales.Ruminococcaceae.Ruminiclostridium_6	VPS28
244226	ENSG00000160948	rs35847380	0.041531816	0.002893501	0.320842091	0.22351065	-0.349407329	1.240288285	-0.066090676	0.184144139	0.168034379	0.400607954	0.066066364	0.149835141	0.109118145	0.006193252	0.996596763	0.999791394	Bacteria.Firmicutes.Clostridia.Clostridiales.Ruminococcaceae.Ruminococcaceae_UCG_005	VPS28
244227	ENSG00000160948	rs35847380	0.053930379	0.001292775	0.482578168	0.224319501	-0.274806274	0.962509321	0.050941664	-0.170714003	0.139994435	0.286134539	0.072133363	0.139152829	0.052971479	0.001475923	0.997117901	0.9453081	Bacteria.Firmicutes.Clostridia.Clostridiales.Lachnospiraceae.Eubacterium_hallii_group	VPS28
244228	ENSG00000160948	rs35847380	0.974417043	0.269104128	0.090270633	0.458873163	-0.006028932	0.594000416	-0.134401445	0.160983238	0.187276472	0.532902214	0.078160213	0.216044358	0.522671609	0.177442963	0.99759175	0.986746924	Bacteria.Firmicutes.Clostridia.Clostridiales.Lachnospiraceae.Lachnospiraceae_UCG_008	VPS28
244229	ENSG00000160948	rs35847380	0.0038553	0.000151437	0.025535901	0.011744702	-0.571629655	1.882143276	-0.200416436	0.575455647	0.190718653	0.467645629	0.087679549	0.221936358	0.044188371	0.001558749	0.99792254	0.967192963	Bacteria.Firmicutes.Clostridia.Clostridiales.Family_XIII.Family_XIII_AD3011_group	VPS28
244230	ENSG00000160948	rs35847380	0.061526455	0.003611821	0.583880717	0.66729368	-0.251761011	0.927803755	-0.031692005	0.04994628	0.132325892	0.307233491	0.05757213	0.115661766	0.053122597	0.003289747	0.968802863	0.997181136	Bacteria.Bacteroidetes.Bacteroidia.Bacteroidales.Prevotellaceae	VPS28
244231	ENSG00000160948	rs35847380	0.129261242	0.012580507	0.955766719	0.785549114	-0.243315749	0.85034018	0.002747874	0.025543351	0.158353609	0.331302864	0.049350286	0.093489497	0.15258736	0.013491701	0.999354761	0.999171204	Bacteria.Proteobacteria.Gammaproteobacteria.Enterobacteriales.Enterobacteriaceae	VPS28
244232	ENSG00000160948	rs35847380	0.543821493	0.448177916	0.04309206	0.598419331	0.136779687	0.601341911	-0.105317318	0.085485728	0.224135744	0.788048403	0.051045588	0.161515488	0.570420677	0.367677801	0.835210936	0.914545379	Bacteria.Firmicutes.Clostridia.Clostridiales.Ruminococcaceae.Faecalibacterium	VPS28
244233	ENSG00000160948	rs35847380	0.097044341	0.008302947	0.033735695	0.095206534	-0.213340264	0.783150936	-0.11324646	0.177574567	0.126712116	0.287632173	0.052208082	0.104875535	0.077694667	0.004551059	0.56523496	0.847381836	Bacteria.Firmicutes.Clostridia.Clostridiales.Lachnospiraceae.Lachnospiraceae_NK4A136_group	VPS28
244234	ENSG00000160948	rs35847380	0.548380131	0.017910731	0.109647951	0.639209855	-0.094291188	0.815522549	0.084123097	-0.049222161	0.156281208	0.335732418	0.051864339	0.104503215	0.363265762	0.017330756	0.935426336	0.99999132	Bacteria.Firmicutes.Clostridia.Clostridiales.Clostridiaceae_1	VPS28
244235	ENSG00000160948	rs35847380	0.858272214	0.936320642	0.423683866	0.618882506	0.073010006	0.133840152	-0.061564054	0.134754913	0.407230464	1.66872564	0.076465369	0.269601366	0.964416363	0.7237504	0.997187614	0.939797241	Bacteria.Bacteroidetes.Bacteroidia.Bacteroidales	VPS28
244236	ENSG00000160948	rs35847380	0.748942992	0.132179445	0.100277905	0.46935151	-0.054590417	0.673352665	0.084425941	-0.095511164	0.169855093	0.44162309	0.050638086	0.131233254	0.467431509	0.084776065	0.86527713	0.998607976	Bacteria.Firmicutes.Clostridia.Clostridiales.Lachnospiraceae.Tyzzerella_4	VPS28
244237	ENSG00000160948	rs35847380	0.19312982	0.003490106	0.339067585	0.515385531	-0.187229227	1.056658218	-0.051339115	-0.091464649	0.142379462	0.348535067	0.053306205	0.139843012	0.152468174	0.00439812	0.682908622	0.935568656	Bacteria.Proteobacteria.Betaproteobacteria.Burkholderiales.Alcaligenaceae	VPS28
244238	ENSG00000160948	rs35847380	0.182475565	0.004682291	0.239870385	0.714167698	-0.185070582	0.842909085	-0.067529637	0.045317719	0.13733664	0.287759421	0.056930512	0.123190531	0.124159733	0.003305122	0.947501103	0.97562022	Bacteria.Bacteroidetes.Bacteroidia.Bacteroidales.Porphyromonadaceae	VPS28
244239	ENSG00000160948	rs35847380	0.038208071	0.002155498	0.27075299	0.507450901	-0.29143653	0.953160965	0.082445568	-0.094070309	0.137750636	0.29828901	0.074222789	0.141140902	0.047135462	0.002585945	0.920183094	0.932151327	Bacteria.Firmicutes.Clostridia.Clostridiales.Lachnospiraceae.Fusicatenibacter	VPS28
244240	ENSG00000160948	rs35847380	0.565111643	0.576805487	0.272156091	0.995686401	0.281184238	0.955737155	-0.104665212	-0.001721859	0.486290366	1.703985498	0.094505178	0.317267297	0.954184916	0.745741061	0.999826541	0.999832315	Bacteria.Firmicutes.Clostridia.Clostridiales.Lachnospiraceae	VPS28
244241	ENSG00000160948	rs35847380	0.054221792	0.039540796	0.161145068	0.284117269	-0.758093336	1.726087691	0.129816664	-0.202797833	0.386677142	0.821630149	0.091588602	0.187769464	0.529936337	0.239358783	0.999330493	0.996754281	Bacteria.Proteobacteria	VPS28
244242	ENSG00000160948	rs35847380	0.03576143	0.016246434	0.192215825	0.546812061	-0.478998125	1.113227026	0.08343139	-0.072051877	0.223392146	0.451146661	0.063313924	0.118953053	0.168468329	0.036218213	0.996566686	0.997858307	Bacteria.Proteobacteria.Gammaproteobacteria	VPS28
244243	ENSG00000160948	rs35847380	0.474334658	0.004750855	0.550105378	0.224316833	-0.142255499	1.406837711	0.044470939	0.221001412	0.197679666	0.481120295	0.074027512	0.180142179	0.460094304	0.0176888	0.961249848	0.997513341	Bacteria.Firmicutes.Clostridia.Clostridiales.Lachnospiraceae.Eubacterium_xylanophilum_group	VPS28
244244	ENSG00000160948	rs35847380	0.196891338	0.003802795	0.659579195	0.377478149	-0.20524388	1.118404777	-0.026443417	-0.134353959	0.157416494	0.372552649	0.059755899	0.151192051	0.176957381	0.005535219	0.757269499	0.994680072	Bacteria.Proteobacteria.Betaproteobacteria.Burkholderiales	VPS28
244245	ENSG00000160948	rs35847380	0.108173766	0.00456252	0.202905058	0.43570014	-0.21310998	0.839950245	0.093740059	-0.149640234	0.130831379	0.285858729	0.072876348	0.190789236	0.081047187	0.003794912	0.999670759	0.996530704	Bacteria.Firmicutes.Clostridia.Clostridiales.Ruminococcaceae.Flavonifractor	VPS28
244246	ENSG00000160948	rs35847380	0.997123724	0.165238041	0.078048151	0.476170913	0.000671106	0.662270084	0.129656916	-0.125845397	0.185450948	0.471882637	0.072418231	0.175607767	0.562442104	0.109485562	0.611469115	0.996502544	Bacteria.Firmicutes.Clostridia.Clostridiales.Family_XI	VPS28
244247	ENSG00000160948	rs35847380	0.13893371	0.067915526	0.891134142	0.617749298	-0.255638948	1.182809959	-0.008662023	0.10766205	0.170635745	0.637118783	0.063039336	0.214701875	0.242566508	0.061052993	0.999985325	0.999758873	Bacteria.Firmicutes.Clostridia.Clostridiales.Ruminococcaceae.Ruminococcaceae_UCG_014	VPS28
244248	ENSG00000160948	rs35847380	0.11852549	0.004037143	0.153852829	0.254410417	-0.20629348	0.837654875	-0.077654221	0.153215214	0.130408302	0.280979702	0.053818457	0.133245636	0.076850938	0.0029674	0.924433301	0.863647932	Bacteria.Bacteroidetes.Bacteroidia.Bacteroidales.Rikenellaceae	VPS28
244249	ENSG00000160948	rs35847380	0.494969301	0.126432445	0.50946458	0.573912482	-0.138038778	0.69994709	0.047664902	-0.090449169	0.201136812	0.452107233	0.071856927	0.160042533	0.411656594	0.126748144	0.999878354	0.985286284	Bacteria.Bacteroidetes.Bacteroidia.Bacteroidales.Porphyromonadaceae.Barnesiella	VPS28
244250	ENSG00000160948	rs35847380	0.555499198	0.457280379	0.293437402	0.713210216	0.325410593	1.88650384	-0.099654145	-0.150701127	0.549115495	2.522752949	0.094086009	0.408229961	0.997454612	0.849792241	0.997650199	0.999159905	Bacteria.Firmicutes.Clostridia.Clostridiales	VPS28
244251	ENSG00000160948	rs35847380	0.958309337	0.490745148	0.145191339	0.300604979	-0.010525893	0.41570535	0.118019324	-0.209950074	0.200579973	0.599817357	0.080043694	0.2012075	0.617312785	0.29609316	0.997947728	0.9977362	Bacteria.Actinobacteria.Actinobacteria.Micrococcales	VPS28
244252	ENSG00000160948	rs35847380	0.930471717	0.373019252	0.624765969	0.577686457	0.053316491	2.448444229	-0.049943573	-0.244332528	0.608704161	2.729534714	0.101625614	0.436632418	0.999435429	0.959065662	0.999968393	0.999515331	Bacteria.Firmicutes	VPS28
244253	ENSG00000160948	rs35847380	0.074498426	0.002036543	0.310695932	0.62007248	-0.235593836	0.903919318	0.056094616	-0.056178761	0.129969471	0.28121088	0.054901544	0.11277892	0.062118269	0.001893139	0.854533562	0.909375003	Bacteria.Fusobacteria.Fusobacteriia.Fusobacteriales	VPS28
244254	ENSG00000160948	rs35847380	0.130119549	0.00529655	0.937552287	0.68342489	-0.235513796	0.969404246	0.004904961	0.054812058	0.153625504	0.335950078	0.062364054	0.133808999	0.127300061	0.00523578	0.973399478	0.979585985	Bacteria.Firmicutes.Erysipelotrichia.Erysipelotrichales.Erysipelotrichaceae.Erysipelatoclostridium	VPS28
244255	ENSG00000160948	rs35847380	0.02268961	0.001422581	0.126800436	0.728057681	-0.327170216	0.968440403	-0.081968977	0.045031472	0.140166693	0.29058772	0.052997394	0.128951049	0.041517421	0.001853863	0.815475302	0.9860779	Bacteria.Firmicutes.Negativicutes.Selenomonadales.Acidaminococcaceae	VPS28
244256	ENSG00000160948	rs35847380	0.46360822	0.01190681	0.430161495	0.899961002	-0.134055404	0.911597418	0.050696186	0.016111854	0.181825492	0.352285204	0.063859788	0.127666434	0.365712853	0.018216826	0.999858829	0.957708045	Bacteria.Proteobacteria.Betaproteobacteria.Neisseriales.Neisseriaceae.Eikenella	VPS28
244257	ENSG00000160948	rs35847380	0.37898728	0.724310512	0.112289747	0.805769127	0.33888977	0.583624976	-0.128618328	0.077852622	0.382577696	1.647571514	0.079897515	0.315329357	0.89770646	0.738176958	0.999135888	0.996517655	Bacteria.Firmicutes.Clostridia.Clostridiales.Ruminococcaceae	VPS28
244258	ENSG00000160948	rs35847380	0.765714639	0.251442226	0.28387089	0.608644028	-0.062514822	0.681567094	0.097014577	-0.114495569	0.208914728	0.589000415	0.089778938	0.2225354	0.559950743	0.200054153	0.998891856	0.999590371	Bacteria.Firmicutes.Bacilli.Bacillales.Staphylococcaceae.Staphylococcus	VPS28
244259	ENSG00000160948	rs35847380	0.006445901	0.000150929	0.02180155	0.027426845	-0.405180814	1.299506684	0.21285764	-0.534559078	0.143928341	0.322801834	0.090564312	0.236926098	0.020274066	0.000399222	0.576117511	0.732004141	Bacteria.Actinobacteria	VPS28
244260	ENSG00000160948	rs35847380	0.124658686	0.003395116	0.094020027	0.556072823	-0.202050411	0.850243568	-0.110851433	0.080518734	0.129885671	0.279572325	0.065228674	0.13606959	0.087016942	0.0026044	0.997604342	0.996621608	Bacteria.Proteobacteria.Deltaproteobacteria	VPS28
244261	ENSG00000160959	rs13277542	0.073265002	0.076622863	0.267193034	0.675268245	0.387997358	-0.369377271	0.091985524	-0.031630758	0.213110312	0.205296404	0.08219199	0.075162997	0.136319019	0.068940355	0.787529417	0.997202793	Bacteria.Firmicutes.Clostridia.Clostridiales.Ruminococcaceae.Ruminococcus_2	LRRC14
244262	ENSG00000160959	rs13277542	0.583480358	0.272760024	0.540503526	0.751624283	0.135423412	-0.275596833	-0.067440037	0.033385597	0.245749805	0.249160719	0.109604734	0.105038614	0.459504512	0.203524346	0.856358634	0.897098322	Bacteria.Firmicutes.Clostridia.Clostridiales.Ruminococcaceae.Ruminiclostridium_9	LRRC14
244263	ENSG00000160959	rs13277542	0.403983085	0.156080171	0.933973736	0.929184193	0.223268257	-0.342666722	-0.008768807	-0.009109502	0.265793009	0.238791369	0.10543516	0.102105598	0.453837885	0.143660413	0.998832683	0.995738724	Bacteria.Firmicutes.Clostridia.Clostridiales.Ruminococcaceae.Eubacterium_coprostanoligenes_group	LRRC14
244264	ENSG00000160959	rs13277542	0.542093438	0.101595694	0.548338034	0.908793667	0.142123157	-0.320089185	0.073526035	0.011704712	0.23189351	0.19274651	0.121851522	0.101773408	0.39685091	0.058526808	0.988415778	0.999485497	Bacteria.Firmicutes.Bacilli.Lactobacillales.Streptococcaceae	LRRC14
244265	ENSG00000160959	rs13277542	0.027281627	0.000418388	0.019985839	0.00137553	0.355424031	-0.595923781	0.23665182	-0.304305684	0.157376459	0.16021599	0.09920924	0.091009735	0.038462444	0.000560362	0.688414835	0.60944496	Bacteria.Actinobacteria.Actinobacteria.Bifidobacteriales.Bifidobacteriaceae.Bifidobacterium	LRRC14
244266	ENSG00000160959	rs13277542	0.191822918	0.051796286	0.514654076	0.450305047	0.411208084	-0.467409233	0.066304282	-0.060272913	0.311775791	0.235916113	0.101197713	0.079359688	0.320424904	0.075820785	0.997594253	0.968019235	Bacteria.Firmicutes.Erysipelotrichia.Erysipelotrichales.Erysipelotrichaceae.Faecalitalea	LRRC14
244267	ENSG00000160959	rs13277542	0.162725042	0.044807709	0.520365095	0.492338279	0.236261548	-0.311898415	-0.039193539	0.036973467	0.167326245	0.152444099	0.060643611	0.053545944	0.105102937	0.01905456	0.791749957	0.838001508	Bacteria.Firmicutes.Negativicutes.Selenomonadales.Veillonellaceae.Dialister	LRRC14
244268	ENSG00000160959	rs13277542	0.274857657	0.096237372	0.936124089	0.765422937	0.236796933	-0.304191221	-0.006753694	0.023912191	0.215029407	0.180226398	0.083945717	0.079808356	0.201188322	0.056295404	0.96561126	0.998819627	Bacteria.Firmicutes.Clostridia.Clostridiales.Ruminococcaceae.Ruminococcaceae_UCG_003	LRRC14
244269	ENSG00000160959	rs13277542	0.132906207	0.027233945	0.145878464	0.26677935	0.250324694	-0.334853257	0.102736464	-0.065296459	0.164491093	0.148220364	0.069799442	0.05829354	0.090975885	0.013379606	0.824524716	0.846775569	Bacteria.Fusobacteria.Fusobacteriia.Fusobacteriales.Fusobacteriaceae.Fusobacterium	LRRC14
244270	ENSG00000160959	rs13277542	0.091443531	0.024342975	0.01560232	0.017200057	0.273587342	-0.331598644	-0.219494109	0.184676993	0.159694515	0.14383302	0.088384725	0.07552942	0.066864888	0.013101209	0.936901003	0.997201293	Bacteria.Firmicutes.Clostridia.Clostridiales.Lachnospiraceae.Coprococcus_1	LRRC14
244271	ENSG00000160959	rs13277542	0.159240503	0.028291157	0.314777697	0.226359868	0.235578854	-0.338314261	-0.072616853	0.070750997	0.165439006	0.1508101	0.071679201	0.057927874	0.092592246	0.013323849	0.973681254	0.848291163	Bacteria.Bacteroidetes.Bacteroidia.Bacteroidales.Rikenellaceae.Alistipes	LRRC14
244272	ENSG00000160959	rs13277542	0.114714793	0.043218118	0.539591612	0.845861419	0.302523558	-0.337793668	0.04113219	-0.010646831	0.18921894	0.163825112	0.066698054	0.054548981	0.128925991	0.034178603	0.982891669	0.998439902	Bacteria.Verrucomicrobia.Verrucomicrobiae.Verrucomicrobiales.Verrucomicrobiaceae.Akkermansia	LRRC14
244273	ENSG00000160959	rs13277542	0.434191207	0.607256944	0.611346958	0.964097052	0.677210037	-0.370812427	-0.072935796	0.005466966	0.860588064	0.717930783	0.142837689	0.12098625	0.997454612	0.8649327	0.997650199	0.999159905	Bacteria.Firmicutes.Clostridia.Clostridiales	LRRC14
244274	ENSG00000160959	rs13277542	0.137831801	0.0933806	0.542995149	0.918232213	0.34167452	-0.348448173	0.042703501	-0.007126124	0.22741621	0.204630709	0.069832915	0.069145009	0.222750173	0.090378447	0.994527911	0.958178878	Bacteria.Proteobacteria.Gammaproteobacteria.Enterobacteriales.Enterobacteriaceae.Citrobacter	LRRC14
244275	ENSG00000160959	rs13277542	0.485020915	0.320313411	0.602273875	0.347731892	0.155992026	-0.200156049	-0.079957933	0.121269766	0.22212686	0.19986228	0.152681241	0.128213502	0.316865949	0.121404199	0.999005033	0.909856934	Bacteria.Actinobacteria.Coriobacteriia.Coriobacteriales	LRRC14
244276	ENSG00000160959	rs13277542	0.469638657	0.349514912	0.466725432	0.165540509	0.15563975	-0.174850208	-0.053290507	0.094834729	0.213989328	0.185551675	0.072789053	0.067620993	0.320233262	0.199372504	0.673033906	0.811344958	Bacteria.Firmicutes.Clostridia.Clostridiales.Lachnospiraceae.Lachnospiraceae_UCG_010	LRRC14
244277	ENSG00000160959	rs13277542	0.097581982	0.01346979	0.63697176	0.209302967	0.297065554	-0.409081915	0.029373548	-0.068922436	0.176730011	0.161028896	0.061948038	0.05435304	0.076352122	0.008094953	0.783260483	0.985377765	Bacteria.Proteobacteria.Betaproteobacteria.Burkholderiales.Alcaligenaceae.Sutterella	LRRC14
244278	ENSG00000160959	rs13277542	0.169961235	0.083828289	0.804173306	0.755209136	0.265874383	-0.293409604	0.026530912	0.024204924	0.191590749	0.167105908	0.106565074	0.077307979	0.152063354	0.042885551	0.992858589	0.887089199	Bacteria.Firmicutes.Bacilli.Lactobacillales.Carnobacteriaceae	LRRC14
244279	ENSG00000160959	rs13277542	0.647100204	0.52774352	0.743344062	0.542920636	0.146449875	-0.182577008	-0.040726775	0.069719554	0.318416732	0.287583	0.123854966	0.113991075	0.567795192	0.330417975	0.948905015	0.966332496	Bacteria.Firmicutes.Clostridia.Clostridiales.Ruminococcaceae.Ruminococcaceae_NK4A214_group	LRRC14
244280	ENSG00000160959	rs13277542	0.35540968	0.158146289	0.619170584	0.455352581	0.189360971	-0.254345327	0.038624399	-0.051017731	0.203442516	0.178142173	0.077338677	0.067931487	0.269445526	0.076795293	0.71662278	0.940799143	Bacteria.Firmicutes.Clostridia.Clostridiales.Lachnospiraceae.Lachnoclostridium	LRRC14
244281	ENSG00000160959	rs13277542	0.041205236	0.009866711	0.11235992	0.173178759	0.395218707	-0.434092978	0.104311035	-0.079819596	0.189750557	0.163276866	0.064810772	0.057958429	0.050757077	0.007935265	0.955858825	0.946930831	Bacteria.Firmicutes.Clostridia.Clostridiales.Lachnospiraceae.Tyzzerella	LRRC14
244282	ENSG00000160959	rs13277542	0.383505846	0.156694262	0.789967859	0.695608097	0.330805156	-0.424953045	0.037697074	-0.045550682	0.377032824	0.296579825	0.140948849	0.115906103	0.546707123	0.229967315	0.866960216	0.936167976	Bacteria.Firmicutes.Clostridia.Clostridiales.Ruminococcaceae.Anaerotruncus	LRRC14
244283	ENSG00000160959	rs13277542	0.092572474	0.037842519	0.317158101	0.291758893	0.473495465	-0.560673	0.115610593	-0.114565569	0.277364711	0.264488321	0.114684903	0.107785519	0.220657256	0.055223388	0.99991226	0.982046009	Bacteria.Actinobacteria.Coriobacteriia.Coriobacteriales.Coriobacteriaceae.Collinsella	LRRC14
244284	ENSG00000160959	rs13277542	0.310325294	0.044269585	0.349906468	0.915746617	0.176373333	-0.306920884	-0.075674408	-0.008352728	0.172488825	0.149620937	0.080371682	0.078647053	0.192746934	0.018547168	0.567727973	0.88978002	Bacteria.Firmicutes.Clostridia.Clostridiales.Peptostreptococcaceae	LRRC14
244285	ENSG00000160959	rs13277542	0.812439459	0.196543536	0.327443921	0.5732427	0.058350318	-0.248651553	-0.097302449	0.04572441	0.244915832	0.190558977	0.098613077	0.080764059	0.506145954	0.12287429	0.729470572	0.996502544	Bacteria.Firmicutes.Clostridia.Clostridiales.Family_XI	LRRC14
244286	ENSG00000160959	rs13277542	0.223332583	0.043110295	0.605136216	0.935913408	0.218423251	-0.350209182	0.035430303	-0.004182121	0.177658371	0.169755993	0.068193109	0.051810828	0.181461603	0.024564303	0.999492402	0.999741582	Bacteria.Proteobacteria.Gammaproteobacteria.Enterobacteriales.Enterobacteriaceae.Escherichia_Shigella	LRRC14
244287	ENSG00000160959	rs13277542	0.158521096	0.036774468	0.133762134	0.157860988	0.23404117	-0.315018461	-0.103254946	0.08735277	0.164071241	0.147743834	0.068002348	0.061138821	0.092001099	0.018796983	0.998277807	0.999325446	Bacteria.Bacteroidetes.Bacteroidia.Bacteroidales.Porphyromonadaceae.Parabacteroides	LRRC14
244288	ENSG00000160959	rs13277542	0.280558201	0.073668317	0.4630204	0.36352766	0.194345664	-0.28426975	0.06293442	-0.06360721	0.178606022	0.156361633	0.085248239	0.069509372	0.188606563	0.029493355	0.977260763	0.946309689	Bacteria.Firmicutes.Negativicutes.Selenomonadales.Veillonellaceae.Veillonella	LRRC14
244289	ENSG00000160959	rs13277542	0.21643698	0.025022594	0.761027518	0.434976011	0.269133234	-0.398900135	0.02507966	-0.049980242	0.21561784	0.173877838	0.082117189	0.063623223	0.248016031	0.030770036	0.879616726	0.966962482	Bacteria.Firmicutes.Erysipelotrichia.Erysipelotrichales.Erysipelotrichaceae.Clostridium_innocuum_group	LRRC14
244290	ENSG00000160959	rs13277542	0.194389673	0.060264038	0.851381272	0.368608332	0.233035301	-0.298283775	0.015994694	-0.07302798	0.177721201	0.155992722	0.085031197	0.080660104	0.112142973	0.028691612	0.93765181	0.989428248	Bacteria.Proteobacteria.Gammaproteobacteria.Pasteurellales.Pasteurellaceae.Haemophilus	LRRC14
244291	ENSG00000160959	rs13277542	0.580546727	0.424156429	0.66773886	0.351376323	0.148383889	-0.180497075	0.048684424	-0.089542144	0.267179306	0.224415471	0.11290059	0.095392789	0.389698856	0.265285961	0.933840522	0.799611537	Bacteria.Firmicutes.Erysipelotrichia.Erysipelotrichales	LRRC14
244292	ENSG00000160959	rs13277542	0.475900552	0.093933053	0.511590443	0.909610416	0.150298659	-0.294952907	-0.056499047	0.009357588	0.209601438	0.17351319	0.085605555	0.082103464	0.299803187	0.048399316	0.817185169	0.985265027	Bacteria.Firmicutes.Clostridia.Clostridiales.Lachnospiraceae.Eubacterium_eligens_group	LRRC14
244293	ENSG00000160959	rs13277542	0.14566135	0.034871247	0.210243383	0.312013015	0.24331559	-0.321931561	-0.096245548	0.068632913	0.165218776	0.149387942	0.076059061	0.067357717	0.102438332	0.016956224	0.995339941	0.95316496	Bacteria.Proteobacteria.Deltaproteobacteria.Desulfovibrionales.Desulfovibrionaceae.Bilophila	LRRC14
244294	ENSG00000160959	rs13277542	0.524723086	0.101754037	0.563049406	0.909309444	0.147830759	-0.320128859	0.070782718	0.011656197	0.231153778	0.192861505	0.121766466	0.101930559	0.370069435	0.05765628	0.976314705	0.993698556	Bacteria.Firmicutes.Bacilli.Lactobacillales.Streptococcaceae.Streptococcus	LRRC14
244295	ENSG00000160959	rs13277542	0.092316285	0.009071082	0.285656429	0.089084877	0.476927364	-0.621916823	0.10884156	-0.155650496	0.279150701	0.2311965	0.101101249	0.090176	0.210996688	0.022305832	0.981084248	0.998600531	Bacteria.Firmicutes.Clostridia.Clostridiales.Ruminococcaceae.Ruminiclostridium_6	LRRC14
244296	ENSG00000160959	rs13277542	0.051495443	0.03050902	0.17769533	0.670989669	0.374766248	-0.370240875	0.100613323	-0.028701975	0.18890578	0.167401049	0.073836482	0.067261049	0.066302013	0.021943703	0.58224259	0.990268195	Bacteria.Firmicutes.Negativicutes.Selenomonadales.Acidaminococcaceae.Phascolarctobacterium	LRRC14
244297	ENSG00000160959	rs13277542	0.495444541	0.093102945	0.079657328	0.051851379	0.123436052	-0.257759419	0.221918	-0.210483695	0.180058151	0.151241419	0.124633757	0.106263459	0.202242866	0.035585789	0.592381518	0.830227724	Bacteria.Actinobacteria.Actinobacteria	LRRC14
244298	ENSG00000160959	rs13277542	0.11522962	0.07895708	0.495094525	0.907725294	0.304347697	-0.312194755	0.056627821	0.00878392	0.190635191	0.174916869	0.08253665	0.075488587	0.125560559	0.043611227	0.918832462	0.909771653	Bacteria.Proteobacteria.Gammaproteobacteria.Pseudomonadales.Pseudomonadaceae.Pseudomonas	LRRC14
244299	ENSG00000160959	rs13277542	0.121045074	0.042356193	0.569815992	0.837408096	0.296426004	-0.339370087	0.038179894	-0.011244927	0.188689757	0.163886145	0.066838449	0.05457794	0.136159883	0.033082643	0.959597159	0.99789802	Bacteria.Verrucomicrobia	LRRC14
244300	ENSG00000160959	rs13277542	0.236953086	0.058066141	0.990245501	0.860603974	0.243687192	-0.340377813	0.001341218	-0.018547154	0.204152896	0.176429163	0.109283137	0.105200382	0.196333215	0.03112265	0.999672451	0.998587032	Bacteria.Firmicutes.Clostridia.Clostridiales.Ruminococcaceae.Butyricicoccus	LRRC14
244301	ENSG00000160959	rs13277542	0.588788586	0.185244216	0.338067644	0.608262485	0.116761546	-0.267542698	0.084508226	-0.039035971	0.214915714	0.199812247	0.087563466	0.075790058	0.403439307	0.102151548	0.896362991	0.997216401	Bacteria.Firmicutes.Clostridia.Clostridiales.Ruminococcaceae.Subdoligranulum	LRRC14
244302	ENSG00000160959	rs13277542	0.378895424	0.145541133	0.909439479	0.981976194	0.222047343	-0.325242737	-0.010782387	0.001789874	0.250623957	0.22078283	0.094425291	0.078923799	0.34065887	0.123633341	0.997329664	0.931686012	Bacteria.Firmicutes.Negativicutes.Selenomonadales.Veillonellaceae.Megasphaera	LRRC14
244303	ENSG00000160959	rs13277542	0.028132952	0.00039185	0.014123442	0.000904309	0.350226261	-0.590735109	0.251731584	-0.316841211	0.155957594	0.157968409	0.099809257	0.091080143	0.038069877	0.000581769	0.770590839	0.548239082	Bacteria.Actinobacteria.Actinobacteria.Bifidobacteriales.Bifidobacteriaceae	LRRC14
244304	ENSG00000160959	rs13277542	0.29643866	0.306416643	0.493808639	0.661620578	0.662424971	-0.577635581	-0.076043177	0.045244177	0.629344856	0.560331215	0.110504215	0.102900323	0.919841614	0.542833082	0.997187614	0.941674949	Bacteria.Bacteroidetes.Bacteroidia.Bacteroidales	LRRC14
244305	ENSG00000160959	rs13277542	0.100748307	0.07380487	0.485790969	0.546129365	0.359462132	-0.320227818	-0.052817103	-0.040608748	0.215907496	0.176225756	0.075342926	0.066928138	0.139676933	0.054525216	0.539982321	0.959220644	Bacteria.Firmicutes.Clostridia.Clostridiales.Lachnospiraceae.Anaerostipes	LRRC14
244306	ENSG00000160959	rs13277542	0.347770386	0.050448366	0.952685369	0.492982572	0.243599771	-0.42125938	0.006669596	-0.065739159	0.257568657	0.211355975	0.111972955	0.095347585	0.375066161	0.052927164	0.88941568	0.958363165	Bacteria.Firmicutes.Clostridia.Clostridiales.Lachnospiraceae.Lachnospiraceae_ND3007_group	LRRC14
244307	ENSG00000160959	rs13277542	0.30024058	0.028828881	0.612177966	0.595971744	0.187363271	-0.345719203	-0.038894377	-0.035577356	0.179424788	0.154652854	0.076349221	0.066771187	0.204607304	0.012679938	0.612668057	0.971631907	Bacteria.Firmicutes.Clostridia.Clostridiales.Peptostreptococcaceae.Intestinibacter	LRRC14
244308	ENSG00000160959	rs13277542	0.777697035	0.237494579	0.452940129	0.667025674	0.077324755	-0.251754953	0.064307528	-0.028393752	0.272753521	0.211158088	0.085168743	0.065695687	0.585278415	0.166896504	0.9994853	0.999502343	Bacteria.Firmicutes.Clostridia.Clostridiales.Lachnospiraceae.Ruminococcus_gnavus_group	LRRC14
244309	ENSG00000160959	rs13277542	0.504242536	0.439920353	0.613710644	0.211511561	0.159927454	-0.157189452	0.047934796	-0.100518855	0.238142574	0.202277679	0.094503223	0.07965982	0.384464253	0.245066415	0.99759175	0.986746924	Bacteria.Firmicutes.Clostridia.Clostridiales.Lachnospiraceae.Lachnospiraceae_UCG_008	LRRC14
244310	ENSG00000160959	rs13277542	0.770453227	0.806298018	0.565896506	0.29398769	0.085556283	-0.070045473	-0.074052287	0.129491971	0.29199796	0.284498569	0.128328246	0.122397292	0.574630622	0.362435847	0.99792254	0.986607256	Bacteria.Firmicutes.Clostridia.Clostridiales.Family_XIII.Family_XIII_AD3011_group	LRRC14
244311	ENSG00000160959	rs13277542	0.097433117	0.039996498	0.348141531	0.725334343	0.295163809	-0.340008863	0.081045792	-0.02747242	0.175518939	0.162231685	0.085759699	0.077856203	0.075301102	0.015934442	0.987128526	0.935449612	Bacteria.Proteobacteria.Gammaproteobacteria.Pseudomonadales	LRRC14
244312	ENSG00000160959	rs13277542	0.140089147	0.126660173	0.253181585	0.375490692	0.962394639	-0.756340842	-0.150977531	0.09079282	0.644296532	0.488831514	0.130956794	0.101744381	0.77889119	0.445581678	0.999135888	0.977096731	Bacteria.Firmicutes.Clostridia.Clostridiales.Ruminococcaceae	LRRC14
244313	ENSG00000160959	rs13277542	0.148345809	0.027141976	0.773382339	0.471984356	0.243299301	-0.338385868	-0.028977015	0.065987936	0.166326431	0.149691024	0.100212431	0.091209827	0.09413798	0.012245904	0.999276643	0.988728768	Bacteria.Firmicutes.Clostridia.Clostridiales.Ruminococcaceae.Ruminiclostridium_5	LRRC14
244314	ENSG00000160959	rs13277542	0.180819511	0.084711872	0.864468966	0.740782532	0.259603261	-0.292897633	0.018093842	0.025695044	0.191906459	0.167300989	0.105586429	0.077340489	0.152530651	0.044999834	0.979230968	0.874525896	Bacteria.Firmicutes.Bacilli.Lactobacillales.Carnobacteriaceae.Granulicatella	LRRC14
244315	ENSG00000160959	rs13277542	0.578902558	0.112253238	0.566056515	0.903425865	0.136521859	-0.325351384	0.069115661	0.012016583	0.244754085	0.202086847	0.119822842	0.098650795	0.41838211	0.071336235	0.978575925	0.984000655	Bacteria.Firmicutes.Bacilli.Lactobacillales	LRRC14
244316	ENSG00000160959	rs13277542	0.282826832	0.116833906	0.840827296	0.793027	0.219887437	-0.298055332	-0.017148076	0.021436863	0.203042827	0.187532787	0.085042705	0.08136568	0.256845084	0.07156341	0.621811662	0.985010266	Bacteria.Firmicutes.Clostridia.Clostridiales.Christensenellaceae	LRRC14
244317	ENSG00000160959	rs13277542	0.290732893	0.120000912	0.81937763	0.777215167	0.216584827	-0.295691449	-0.019507688	0.023124145	0.203330635	0.187683488	0.085085456	0.08138626	0.263695919	0.074208765	0.621273625	0.978565828	Bacteria.Firmicutes.Clostridia.Clostridiales.Christensenellaceae.Christensenellaceae_R_7_group	LRRC14
244318	ENSG00000160959	rs13277542	0.41986435	0.238661611	0.718081944	0.541282428	0.181977368	-0.241797359	-0.053398591	0.075663257	0.224162828	0.203316582	0.147266847	0.123206849	0.294001842	0.10040651	0.999739884	0.896622247	Bacteria.Actinobacteria.Coriobacteriia.Coriobacteriales.Coriobacteriaceae	LRRC14
244319	ENSG00000160959	rs13277542	0.113510845	0.021776526	0.4651367	0.373660826	0.307616876	-0.37786856	-0.064670307	0.06828846	0.191753122	0.160739539	0.088017211	0.076231124	0.088061678	0.013289927	0.999694213	0.869202388	Bacteria.Firmicutes.Clostridia.Clostridiales.Lachnospiraceaencultured	LRRC14
244320	ENSG00000160959	rs13277542	0.516569404	0.128422717	0.892258104	0.66871248	0.207415272	-0.388589061	0.019163907	0.048113421	0.318022082	0.252335891	0.140932793	0.111925694	0.430363243	0.102697883	0.970737021	0.933837527	Bacteria.Firmicutes.Bacilli	LRRC14
244321	ENSG00000160959	rs13277542	0.307102686	0.150771841	0.899141103	0.806697731	0.265081829	-0.305395743	-0.013935261	-0.021181618	0.257508632	0.210045562	0.109517143	0.086213415	0.248112349	0.099892029	0.933072344	0.933790733	Bacteria.Firmicutes.Clostridia.Clostridiales.Lachnospiraceae.Blautia	LRRC14
244322	ENSG00000160959	rs13277542	0.13086861	0.024489506	0.607129274	0.478682016	0.271518546	-0.357568795	-0.043263821	0.054644295	0.177462824	0.15526342	0.083733372	0.076689704	0.089718396	0.013308589	0.997117901	0.950206352	Bacteria.Firmicutes.Clostridia.Clostridiales.Lachnospiraceae.Eubacterium_hallii_group	LRRC14
244323	ENSG00000160959	rs13277542	0.191533372	0.059777187	0.710144926	0.556148597	0.308002351	-0.425384291	0.027035159	-0.041261065	0.233371569	0.222027821	0.072423392	0.069740991	0.234591157	0.058531546	0.854662128	0.947181001	Bacteria.Bacteroidetes.Bacteroidia.Bacteroidales.Prevotellaceae.Prevotella_9	LRRC14
244324	ENSG00000160959	rs13277542	0.132719513	0.020761965	0.680375711	0.392697098	0.274745885	-0.396571617	0.02770951	-0.05209301	0.180450045	0.167324688	0.066961962	0.06054073	0.128630906	0.013984685	0.956821486	0.979585985	Bacteria.Firmicutes.Erysipelotrichia.Erysipelotrichales.Erysipelotrichaceae.Erysipelatoclostridium	LRRC14
244325	ENSG00000160959	rs13277542	0.246442305	0.003636948	0.739824725	0.067078403	0.257839725	-0.575815984	0.027466754	-0.132367499	0.2204556	0.190827675	0.082357235	0.071076562	0.298201545	0.013808264	0.999878354	0.926549467	Bacteria.Bacteroidetes.Bacteroidia.Bacteroidales.Porphyromonadaceae.Barnesiella	LRRC14
244326	ENSG00000160959	rs13277542	0.171269646	0.031356636	0.808013966	0.160983178	0.223045764	-0.31651334	0.014367194	0.079511734	0.161227952	0.14385989	0.05888652	0.05607532	0.111400876	0.01256061	0.826311473	0.899031953	Bacteria.Firmicutes.Clostridia.Clostridiales.Lachnospiraceae.Lachnospiraceae_NK4A136_group	LRRC14
244327	ENSG00000160959	rs13277542	0.783724033	0.484275176	0.35092548	0.225410164	0.068838427	-0.147697242	-0.121182517	0.137057153	0.249770011	0.209955268	0.128978936	0.111984504	0.50239096	0.226455869	0.998820086	0.961415255	Bacteria.Firmicutes.Clostridia.Clostridiales.Family_XIII	LRRC14
244328	ENSG00000160959	rs13277542	0.116333307	0.027295019	0.230945507	0.479311786	0.264472303	-0.33450745	-0.092695154	0.048281032	0.166170633	0.148128275	0.076654842	0.06785679	0.083383847	0.012369619	0.998525812	0.997174658	Bacteria.Proteobacteria.Deltaproteobacteria.Desulfovibrionales.Desulfovibrionaceae	LRRC14
244329	ENSG00000160959	rs13277542	0.230968575	0.300663257	0.598391972	0.78824697	0.372621036	-0.277524393	0.065359958	0.028240745	0.308156726	0.266000279	0.123480896	0.104712475	0.373082403	0.229575095	0.99032513	0.911649175	Bacteria.Firmicutes.Clostridia.Clostridiales.Ruminococcaceae.Ruminococcaceae_UCG_013	LRRC14
244330	ENSG00000160959	rs13277542	0.080141408	0.021089442	0.022884499	0.073595984	0.289225128	-0.340768338	-0.18248408	0.135216015	0.162702084	0.144163323	0.078296766	0.074355987	0.0614433	0.011680061	0.516485705	0.866562847	Bacteria.Firmicutes.Clostridia.Clostridiales.Lachnospiraceae.Dorea	LRRC14
244331	ENSG00000160959	rs13277542	0.464045689	0.070352149	0.848562454	0.559940701	0.193183775	-0.373896779	-0.014789584	-0.034934912	0.262281677	0.203217779	0.077143262	0.059621345	0.364853158	0.054347651	0.884356293	0.998607976	Bacteria.Firmicutes.Clostridia.Clostridiales.Lachnospiraceae.Tyzzerella_4	LRRC14
244332	ENSG00000160959	rs13277542	0.882838146	0.287875967	0.568431222	0.972507944	0.054028195	-0.307552095	0.0737603	-0.003493477	0.3651722	0.287010799	0.128662975	0.10097934	0.741705099	0.311266259	0.909309097	0.94372401	Bacteria.Firmicutes.Negativicutes.Selenomonadales	LRRC14
244333	ENSG00000160959	rs13277542	0.198877133	0.056420742	0.284795271	0.486201121	0.217933642	-0.308570104	-0.074607682	0.046879399	0.167900591	0.158858375	0.069177051	0.066936029	0.115428051	0.024748005	0.99935717	0.960853802	Bacteria.Firmicutes.Erysipelotrichia.Erysipelotrichales.Erysipelotrichaceae.Erysipelotrichaceae_UCG_003	LRRC14
244334	ENSG00000160959	rs13277542	0.299812439	0.05697092	0.165185451	0.122548145	0.179650645	-0.290220773	-0.110311294	0.107623245	0.171885339	0.149753831	0.078589405	0.068789332	0.154103387	0.024766133	0.890867366	0.850538239	Bacteria.Firmicutes.Clostridia.Clostridiales.Ruminococcaceae.Ruminococcaceae_UCG_002	LRRC14
244335	ENSG00000160959	rs13277542	0.567030552	0.071405125	0.415119494	0.865100647	0.122784352	-0.352719466	-0.066839461	-0.012947501	0.213402298	0.192443081	0.081495122	0.075912331	0.411120411	0.068054155	0.662592537	0.998431627	Bacteria.Firmicutes.Clostridia.Clostridiales.Ruminococcaceae.Ruminococcus_1	LRRC14
244336	ENSG00000160959	rs13277542	0.757213233	0.745552052	0.162884815	0.160426854	-0.090601218	-0.074252131	-0.15264703	0.124556048	0.291839809	0.227841935	0.108150095	0.087724144	0.572273877	0.373204062	0.958034317	0.997513341	Bacteria.Firmicutes.Clostridia.Clostridiales.Lachnospiraceae.Eubacterium_xylanophilum_group	LRRC14
244337	ENSG00000160959	rs13277542	0.375689012	0.078098914	0.237795684	0.414368199	0.159924779	-0.276163179	-0.08085288	0.049656566	0.179290049	0.154274392	0.067858918	0.060446687	0.164778103	0.033154907	0.968802863	0.978260229	Bacteria.Bacteroidetes.Bacteroidia.Bacteroidales.Prevotellaceae	LRRC14
244338	ENSG00000160959	rs13277542	0.159346272	0.028477358	0.310765488	0.227360207	0.235511134	-0.337938351	-0.073165546	0.070600338	0.165434043	0.150826516	0.071619771	0.057930539	0.092199854	0.013161062	0.97203024	0.863647932	Bacteria.Bacteroidetes.Bacteroidia.Bacteroidales.Rikenellaceae	LRRC14
244339	ENSG00000160959	rs13277542	0.334282878	0.031757823	0.533641971	0.830309504	0.179231661	-0.357833638	0.047673216	0.013850782	0.184252219	0.163038601	0.076180484	0.064371737	0.250100333	0.025352362	0.728181538	0.994680072	Bacteria.Proteobacteria.Betaproteobacteria.Burkholderiales	LRRC14
244340	ENSG00000160959	rs13277542	0.249018089	0.083094116	0.753192293	0.839310861	0.309198324	-0.361355221	-0.032158722	0.015687616	0.265826771	0.205302851	0.101843734	0.077055389	0.29438059	0.068724193	0.875727519	0.911406683	Bacteria.Firmicutes.Negativicutes.Selenomonadales.Veillonellaceae	LRRC14
244341	ENSG00000160959	rs13277542	0.719134835	0.238084987	0.294264275	0.311661328	0.08176442	-0.216229408	-0.083151415	0.061429411	0.226380208	0.181592044	0.078641092	0.060243906	0.42298049	0.106111452	0.968603562	0.99999132	Bacteria.Firmicutes.Clostridia.Clostridiales.Clostridiaceae_1	LRRC14
244342	ENSG00000160959	rs13277542	0.578295392	0.422949611	0.670763639	0.351390828	0.1491929	-0.180873811	0.048217417	-0.08955252	0.267042269	0.224296284	0.11291158	0.095406736	0.386964975	0.260956005	0.921628067	0.803094593	Bacteria.Firmicutes.Erysipelotrichia.Erysipelotrichales.Erysipelotrichaceae	LRRC14
244343	ENSG00000160959	rs13277542	0.296044522	0.305527443	0.49321136	0.660055478	0.663005934	-0.57880055	-0.076151173	0.045470948	0.629378654	0.560421638	0.110507763	0.102907512	0.919593891	0.541680391	0.997675757	0.944715108	Bacteria.Bacteroidetes	LRRC14
244344	ENSG00000160959	rs13277542	0.498254948	0.138701182	0.731521767	0.861035494	0.174139823	-0.294533728	-0.0329688	0.013285311	0.255690729	0.196479816	0.095677922	0.075591416	0.404128711	0.08645525	0.996596763	0.999791394	Bacteria.Firmicutes.Clostridia.Clostridiales.Ruminococcaceae.Ruminococcaceae_UCG_005	LRRC14
244345	ENSG00000160959	rs13277542	0.698092064	0.282441698	0.571694333	0.739385831	0.112234968	-0.272199504	0.051060582	-0.023114384	0.288063466	0.251144662	0.089825665	0.069185732	0.590810384	0.190223784	0.996566686	0.997858307	Bacteria.Proteobacteria.Gammaproteobacteria	LRRC14
244346	ENSG00000160959	rs13277542	0.101365697	0.020481031	0.293376073	0.167570573	0.525259667	-0.625414665	0.110719701	-0.129108713	0.316075785	0.263271117	0.104519888	0.092508195	0.213705316	0.041951367	0.998896274	0.990607199	Bacteria.Proteobacteria.Deltaproteobacteria.Desulfovibrionales.Desulfovibrionaceae.Desulfovibrio	LRRC14
244347	ENSG00000160959	rs13277542	0.153194719	0.047470935	0.94009263	0.61447334	0.249204563	-0.310047678	0.005106259	0.030459121	0.172431333	0.153461919	0.067682159	0.060179678	0.105677066	0.022706364	0.922225994	0.88609529	Bacteria.Proteobacteria.Betaproteobacteria.Burkholderiales.Alcaligenaceae.Parasutterella	LRRC14
244348	ENSG00000160959	rs13277542	0.780758065	0.224987604	0.113382695	0.153662175	0.056809772	-0.203630006	0.219375017	-0.176038271	0.203264009	0.166225556	0.136698015	0.121946369	0.352596935	0.086045511	0.646370456	0.880464612	Bacteria.Actinobacteria	LRRC14
244349	ENSG00000160959	rs13277542	0.330633346	0.112740354	0.461183211	0.530845935	0.181910287	-0.281485654	-0.065943854	0.047463472	0.185589357	0.175082129	0.088957387	0.075328334	0.218155006	0.059762868	0.979221309	0.998719086	Bacteria.Firmicutes.Bacilli.Bacillales.Family_XI.Gemella	LRRC14
244350	ENSG00000160959	rs13277542	0.120066285	0.036576718	0.553068434	0.862310126	0.280336185	-0.342091419	-0.034531327	0.010342165	0.177969073	0.160266574	0.057912616	0.059395807	0.110349629	0.02331739	0.744621511	0.87636059	Bacteria.Firmicutes.Clostridia.Clostridiales.Lachnospiraceae.Roseburia	LRRC14
244351	ENSG00000160959	rs13277542	0.404900278	0.54952673	0.554863436	0.861009371	0.812972968	-0.475947303	-0.093513896	0.022903548	0.969716774	0.791123336	0.157546319	0.130292983	0.999435429	0.981350652	0.999968393	0.999515331	Bacteria.Firmicutes	LRRC14
244352	ENSG00000160959	rs13277542	0.106467824	0.024714547	0.320888474	0.312940068	0.472357036	-0.489898716	0.096989544	-0.078350173	0.288554096	0.213070904	0.096963231	0.077043058	0.213311813	0.030942433	0.999985325	0.999758873	Bacteria.Firmicutes.Clostridia.Clostridiales.Ruminococcaceae.Ruminococcaceae_UCG_014	LRRC14
244353	ENSG00000160959	rs13277542	0.341778094	0.066623845	0.517597097	0.794726566	0.180037102	-0.292795568	-0.060419542	0.02313215	0.187995059	0.156951931	0.09286723	0.088544485	0.190958994	0.028872953	0.998043854	0.98261409	Bacteria.Firmicutes.Clostridia.Clostridiales.Ruminococcaceaencultured	LRRC14
244354	ENSG00000160959	rs13277542	0.649299119	0.500326387	0.315660827	0.926710167	-0.208188481	-0.23332738	0.116900447	-0.008637313	0.45570025	0.344260123	0.115603412	0.093535906	0.802510554	0.415843763	0.998803525	0.997226571	Bacteria.Firmicutes.Clostridia.Clostridiales.Lachnospiraceae.Eubacterium_rectale_group	LRRC14
244355	ENSG00000160959	rs13277542	0.035142112	0.021772742	0.112526307	0.253178317	0.687709129	-0.574784854	-0.115060677	0.066703212	0.319613181	0.244497422	0.071523525	0.057857471	0.170792306	0.062668802	0.889709313	0.870964126	Bacteria.Firmicutes.Clostridia.Clostridiales.Ruminococcaceae.Faecalibacterium	LRRC14
244356	ENSG00000160959	rs13277542	0.253286859	0.117618703	0.448794369	0.441771749	0.646096902	-0.60731082	-0.076829484	0.055980785	0.560545255	0.382947504	0.100821225	0.072332136	0.785788547	0.348262197	0.999973618	0.989705988	Bacteria.Bacteroidetes.Bacteroidia.Bacteroidales.Bacteroidaceae.Bacteroides	LRRC14
244357	ENSG00000160959	rs13277542	0.189510827	0.02176467	0.608025617	0.595105502	0.229026543	-0.379999082	0.043672849	0.041607251	0.172731804	0.161630677	0.084736674	0.07790397	0.12557275	0.014265454	0.92078388	0.943411405	Bacteria.Firmicutes.Clostridia.Clostridiales.Lachnospiraceae.Fusicatenibacter	LRRC14
244358	ENSG00000160959	rs13277542	0.298314089	0.052756313	0.362579954	0.548386436	0.18558325	-0.305260273	0.064258874	-0.035186581	0.17700721	0.154722444	0.070082072	0.058320278	0.201935499	0.032824648	0.687450287	0.935568656	Bacteria.Proteobacteria.Betaproteobacteria.Burkholderiales.Alcaligenaceae	LRRC14
244359	ENSG00000160959	rs13277542	0.19285016	0.064816092	0.89098968	0.358670225	0.23580677	-0.294929365	0.011706984	-0.073363763	0.179206405	0.157013013	0.085085921	0.079359168	0.106504346	0.030181054	0.954585792	0.987424055	Bacteria.Proteobacteria.Gammaproteobacteria.Pasteurellales.Pasteurellaceae	LRRC14
244360	ENSG00000160959	rs13277542	0.136121491	0.027572094	0.137024503	0.274100651	0.248003865	-0.333415878	0.105175851	-0.063904599	0.164339963	0.147919764	0.069858291	0.057937866	0.091016575	0.013752207	0.818343553	0.84955966	Bacteria.Fusobacteria.Fusobacteriia.Fusobacteriales	LRRC14
244361	ENSG00000160959	rs13277542	0.116083691	0.105145403	0.358588258	0.617695438	0.457150849	-0.437905844	0.099647181	-0.049779225	0.287032353	0.266475978	0.107772008	0.099255518	0.237666793	0.114115889	0.997947728	0.9977362	Bacteria.Actinobacteria.Actinobacteria.Micrococcales	LRRC14
244362	ENSG00000160959	rs13277542	0.770652543	0.322980005	0.267504635	0.26216082	0.066961351	-0.189790449	-0.088900404	0.071760452	0.228739157	0.190567108	0.079487588	0.063441956	0.455167849	0.151522241	0.99714486	0.996602117	Bacteria.Firmicutes.Clostridia.Clostridiales.Clostridiaceae_1.Clostridium_sensu_stricto_1	LRRC14
244363	ENSG00000160959	rs13277542	0.074757813	0.012197452	0.27719585	0.145410577	0.442685421	-0.566539857	0.088569801	-0.114146691	0.244438874	0.219719024	0.080824232	0.077460065	0.142681123	0.018537671	0.999858829	0.929555963	Bacteria.Proteobacteria.Betaproteobacteria.Neisseriales.Neisseriaceae.Eikenella	LRRC14
244364	ENSG00000160959	rs13277542	0.929092657	0.305023151	0.666257103	0.862782338	0.045671524	-0.431387239	0.056823144	0.01698104	0.511255372	0.417250358	0.131151184	0.097862419	0.855785287	0.475233725	0.999330493	0.997562661	Bacteria.Proteobacteria	LRRC14
244365	ENSG00000160959	rs13277542	0.096928519	0.02664544	0.313596699	0.473683202	0.292134189	-0.364298546	-0.071531912	0.04434793	0.173449838	0.160610209	0.070434809	0.061535225	0.082725339	0.012489511	0.959381648	0.97562022	Bacteria.Bacteroidetes.Bacteroidia.Bacteroidales.Porphyromonadaceae	LRRC14
244366	ENSG00000160959	rs13277542	0.355261187	0.033555719	0.580444571	0.742313477	0.17777172	-0.377396982	0.04268478	0.022603321	0.190932116	0.17380236	0.076837216	0.068454175	0.290606897	0.029251324	0.788416234	0.996359602	Bacteria.Proteobacteria.Betaproteobacteria	LRRC14
244367	ENSG00000160959	rs13277542	0.971157148	0.86066098	0.745409363	0.454774844	0.025383773	0.106961952	0.042302049	-0.086966967	0.699344115	0.606944355	0.129728002	0.115649951	0.958782493	0.793225146	0.999826541	0.999832315	Bacteria.Firmicutes.Clostridia.Clostridiales.Lachnospiraceae	LRRC14
244368	ENSG00000160959	rs13277542	0.116859747	0.055080783	0.533942213	0.899689351	0.281567077	-0.314258556	0.046297604	0.008492018	0.177171329	0.160878947	0.074036775	0.067105486	0.11133943	0.027779517	0.899948514	0.990319722	Bacteria.Firmicutes.Negativicutes.Selenomonadales.Acidaminococcaceae	LRRC14
244369	ENSG00000160959	rs13277542	0.139277436	0.032794683	0.446029395	0.398241199	0.250836117	-0.325925481	0.072133961	-0.068110906	0.167578069	0.149427095	0.094082383	0.080095641	0.095089562	0.017173435	0.999670759	0.996530704	Bacteria.Firmicutes.Clostridia.Clostridiales.Ruminococcaceae.Flavonifractor	LRRC14
244370	ENSG00000160959	rs13277542	0.151786301	0.033072903	0.921058091	0.849547745	0.24341164	-0.334849616	0.010539674	-0.017861282	0.167836564	0.153771506	0.105940591	0.093783144	0.106536757	0.01638316	0.917770889	0.997132292	Bacteria.Firmicutes.Bacilli.Bacillales	LRRC14
244371	ENSG00000160959	rs13277542	0.201893181	0.032310265	0.882295185	0.186466582	0.226686275	-0.330398488	0.010350014	-0.092638248	0.175833105	0.151040776	0.069629807	0.069381282	0.124910834	0.01311524	0.662134684	0.876345489	Bacteria.Firmicutes.Clostridia.Clostridiales.Lachnospiraceae.Lachnospira	LRRC14
244372	ENSG00000160959	rs13277542	0.310783796	0.058891676	0.488821464	0.835857125	0.190236348	-0.33560878	0.045840211	-0.010525127	0.186224309	0.174543893	0.065848895	0.050594626	0.253244843	0.040869677	0.997282517	0.999171204	Bacteria.Proteobacteria.Gammaproteobacteria.Enterobacteriales.Enterobacteriaceae	LRRC14
244373	ENSG00000160959	rs13277542	0.579814204	0.273501588	0.427555923	0.239419868	0.127726931	-0.203680194	-0.071825692	0.088367729	0.229539036	0.184430127	0.089963999	0.074425808	0.361850293	0.14996967	0.732556726	0.89869036	Bacteria.Bacteroidetes.Bacteroidia.Bacteroidales.Porphyromonadaceae.Odoribacter	LRRC14
244374	ENSG00000160959	rs13277542	0.036525789	0.003071549	0.09940696	0.039315879	0.51086171	-0.693517412	0.157382363	-0.214675739	0.239266634	0.225488625	0.09414953	0.102066743	0.149220303	0.01423091	0.998891856	0.999590371	Bacteria.Firmicutes.Bacilli.Bacillales.Staphylococcaceae.Staphylococcus	LRRC14
244375	ENSG00000160959	rs13277542	0.117403877	0.027081739	0.208833757	0.384486753	0.263424109	-0.334504123	-0.097537064	0.061087342	0.166006299	0.147913548	0.07683868	0.069768478	0.084101364	0.01313124	0.997604342	0.996621608	Bacteria.Proteobacteria.Deltaproteobacteria	LRRC14
244376	ENSG00000160961	rs3850136	0.875150074	0.480374829	0.119707339	0.305364215	0.018188537	-0.083384311	0.072879306	-0.050843393	0.1153065	0.117477933	0.04622114	0.049212193	0.284807139	0.124093799	0.900760949	0.86178656	Bacteria.Bacteroidetes.Bacteroidia.Bacteroidales.Rikenellaceae.Alistipes	ZNF333
244377	ENSG00000160961	rs3850136	0.222525651	0.151306366	0.121583417	0.240702193	0.169102234	-0.195114802	0.112053648	-0.099027898	0.137299842	0.134374829	0.071432822	0.083634363	0.189401384	0.062563378	0.999672451	0.998587032	Bacteria.Firmicutes.Clostridia.Clostridiales.Ruminococcaceae.Butyricicoccus	ZNF333
244378	ENSG00000160961	rs3850136	0.852345028	0.856331978	0.390938346	0.366852901	-0.026916652	-0.025854257	-0.078735913	0.078754111	0.144039864	0.142239194	0.091163052	0.086664493	0.44421901	0.249192188	0.999005033	0.909856934	Bacteria.Actinobacteria.Coriobacteriia.Coriobacteriales	ZNF333
244379	ENSG00000160961	rs3850136	0.211239295	0.196409166	0.077835661	0.209734228	0.163341224	-0.223205196	0.076504143	-0.070928224	0.129367601	0.171005645	0.042699166	0.055988447	0.202792661	0.132439373	0.427961645	0.813330366	Bacteria.Firmicutes.Clostridia.Clostridiales.Lachnospiraceae.Lachnospiraceae_UCG_010	ZNF333
244380	ENSG00000160961	rs3850136	0.051828995	0.022270699	0.003178971	0.004644903	0.250762748	-0.308465364	0.157905326	-0.166467135	0.126586032	0.131726001	0.051538321	0.056775195	0.08008614	0.020202007	0.475929342	0.611396333	Bacteria.Firmicutes.Clostridia.Clostridiales.Ruminococcaceae.Ruminococcaceae_UCG_003	ZNF333
244381	ENSG00000160961	rs3850136	0.306235252	0.174634577	0.294320826	0.290942663	0.161535877	-0.22324348	-0.07613097	0.091341639	0.156637478	0.16265816	0.072009958	0.085789485	0.298489031	0.096731048	0.967792983	0.964873007	Bacteria.Firmicutes.Bacilli.Lactobacillales	ZNF333
244382	ENSG00000160961	rs3850136	0.781717204	0.84743647	0.971979807	0.451637031	0.033490215	-0.0276601	0.002094151	-0.053609318	0.120367812	0.14319834	0.059390275	0.070794826	0.270862256	0.20516022	0.997117901	0.950206352	Bacteria.Firmicutes.Clostridia.Clostridiales.Lachnospiraceae.Eubacterium_hallii_group	ZNF333
244383	ENSG00000160961	rs3850136	0.81286997	0.805297432	0.384012684	0.161107674	-0.032991463	0.037557106	-0.052578808	0.088659985	0.138800983	0.151742702	0.059990598	0.062545962	0.403527985	0.249760145	0.903164945	0.840566997	Bacteria.Proteobacteria.Gammaproteobacteria.Pseudomonadales.Pseudomonadaceae.Pseudomonas	ZNF333
244384	ENSG00000160961	rs3850136	0.800460337	0.660592665	0.118965564	0.476248016	-0.031249153	-0.052966723	-0.100198286	0.054678864	0.123130888	0.120074299	0.063417384	0.076313627	0.316811165	0.168907779	0.867347371	0.99223971	Bacteria.Actinobacteria.Actinobacteria.Bifidobacteriales.Bifidobacteriaceae	ZNF333
244385	ENSG00000160961	rs3850136	0.38190953	0.269663522	0.354036211	0.47918269	0.124186124	-0.149060144	0.04570521	-0.033235305	0.141063408	0.133885781	0.048963122	0.046696936	0.252079724	0.127466991	0.973414458	0.998439902	Bacteria.Verrucomicrobia.Verrucomicrobiae.Verrucomicrobiales.Verrucomicrobiaceae.Akkermansia	ZNF333
244386	ENSG00000160961	rs3850136	0.802273305	0.726070594	0.355916248	0.684877548	-0.036886462	-0.059167098	-0.049183208	0.02578181	0.14670549	0.16814829	0.052896684	0.063246524	0.49892075	0.300228544	0.824134206	0.995071635	Bacteria.Firmicutes.Erysipelotrichia.Erysipelotrichales.Erysipelotrichaceae.Clostridium_innocuum_group	ZNF333
244387	ENSG00000160961	rs3850136	0.968468621	0.678972458	0.047597805	0.075965365	0.004526008	-0.052305577	0.099974982	-0.079096155	0.114058167	0.125814369	0.049513007	0.043860265	0.410916674	0.221429117	0.458892352	0.711146467	Bacteria.Firmicutes.Clostridia.Clostridiales.Lachnospiraceae.Roseburia	ZNF333
244388	ENSG00000160961	rs3850136	0.761072172	0.46296077	0.808506967	0.252175671	0.034844641	-0.087025529	0.015249722	-0.069565119	0.11411223	0.117865234	0.06266791	0.060211178	0.263937886	0.13042077	0.992052328	0.997201293	Bacteria.Firmicutes.Clostridia.Clostridiales.Lachnospiraceae.Coprococcus_1	ZNF333
244389	ENSG00000160961	rs3850136	0.285914854	0.159145626	0.243510585	0.248291533	0.15873991	-0.216455247	-0.084763117	0.09842779	0.147530869	0.151974032	0.072019791	0.084490048	0.276351145	0.080380563	0.981698993	0.976249604	Bacteria.Firmicutes.Bacilli.Lactobacillales.Streptococcaceae	ZNF333
244390	ENSG00000160961	rs3850136	0.827777692	0.612497106	0.850967733	0.19676224	0.031375321	0.088485202	-0.010362424	-0.079518539	0.143639525	0.173851715	0.054934144	0.060970755	0.48231076	0.247670987	0.655923382	0.905166544	Bacteria.Firmicutes.Clostridia.Clostridiales.Lachnospiraceae.Anaerostipes	ZNF333
244391	ENSG00000160961	rs3850136	0.382560608	0.243478418	0.292184859	0.542442415	0.115970903	-0.152142332	0.049180088	-0.0272013	0.131913112	0.12926027	0.046310798	0.044421149	0.172885397	0.073317946	0.692125816	0.993577312	Bacteria.Proteobacteria.Betaproteobacteria.Burkholderiales.Alcaligenaceae.Sutterella	ZNF333
244392	ENSG00000160961	rs3850136	0.358286263	0.27870972	0.118237048	0.88360168	0.112524639	-0.135216574	-0.073595964	0.008077902	0.121622498	0.123784563	0.046486512	0.054958684	0.164073176	0.093594891	0.914489909	0.995634428	Bacteria.Proteobacteria.Gammaproteobacteria.Pasteurellales.Pasteurellaceae.Haemophilus	ZNF333
244393	ENSG00000160961	rs3850136	0.748154163	0.606638604	0.993795756	0.919396301	0.046502029	-0.086554485	0.000397504	-0.005768333	0.14421913	0.167289828	0.050923491	0.056781544	0.409716326	0.202450228	0.770693878	0.976784012	Bacteria.Firmicutes.Clostridia.Clostridiales.Lachnospiraceae.Lachnoclostridium	ZNF333
244394	ENSG00000160961	rs3850136	0.452624517	0.272888095	0.296750184	0.418928674	0.092056249	-0.141719533	-0.061179326	0.059769443	0.121833596	0.12815989	0.058161974	0.073476284	0.256561734	0.080694175	0.977260763	0.946543995	Bacteria.Firmicutes.Negativicutes.Selenomonadales.Veillonellaceae.Veillonella	ZNF333
244395	ENSG00000160961	rs3850136	0.961627752	0.674899695	0.996473616	0.575876605	0.033423654	0.31404441	0.000506602	-0.068102906	0.692046125	0.745353579	0.11418418	0.12112471	0.998926779	0.874522484	0.999553175	0.999159905	Bacteria.Firmicutes.Clostridia.Clostridiales	ZNF333
244396	ENSG00000160961	rs3850136	0.54511344	0.338928205	0.114379793	0.258742516	0.069474229	-0.113001947	0.082306351	-0.064709832	0.11421192	0.117297594	0.05143155	0.056795863	0.241570076	0.098860532	0.995339941	0.95316496	Bacteria.Proteobacteria.Deltaproteobacteria.Desulfovibrionales.Desulfovibrionaceae.Bilophila	ZNF333
244397	ENSG00000160961	rs3850136	0.76584879	0.887042162	0.144596741	0.356132834	-0.038313712	-0.021672627	-0.087715708	0.072694599	0.128114032	0.151975117	0.05940162	0.0782187	0.364297533	0.263855444	0.945687051	0.849821234	Bacteria.Firmicutes.Bacilli.Lactobacillales.Carnobacteriaceae.Granulicatella	ZNF333
244398	ENSG00000160961	rs3850136	0.606177279	0.564648576	0.712033807	0.876515069	0.125590863	-0.136997424	0.029462823	-0.012107267	0.242426618	0.236645901	0.079469471	0.077609775	0.505172713	0.312805934	0.997594253	0.968948848	Bacteria.Firmicutes.Erysipelotrichia.Erysipelotrichales.Erysipelotrichaceae.Faecalitalea	ZNF333
244399	ENSG00000160961	rs3850136	0.630763165	0.481124978	0.11264925	0.02004241	0.053563612	-0.081391452	-0.078584002	0.122929646	0.110912231	0.114867222	0.048866084	0.051559101	0.248352154	0.128082218	0.775156741	0.59942415	Bacteria.Fusobacteria.Fusobacteriia.Fusobacteriales.Fusobacteriaceae.Fusobacterium	ZNF333
244400	ENSG00000160961	rs3850136	0.378992158	0.233541152	0.166741729	0.059858852	0.116781144	-0.145581578	-0.058664943	0.0842979	0.131837325	0.121068132	0.041951043	0.044013446	0.245902456	0.084461911	0.999492402	0.999741582	Bacteria.Proteobacteria.Gammaproteobacteria.Enterobacteriales.Enterobacteriaceae.Escherichia_Shigella	ZNF333
244401	ENSG00000160961	rs3850136	0.647215377	0.390674136	0.808012237	0.776484185	0.055356143	-0.10406362	0.011339774	-0.012457214	0.120399598	0.120420757	0.04647767	0.043696239	0.264929645	0.115538176	0.922225994	0.900370889	Bacteria.Proteobacteria.Betaproteobacteria.Burkholderiales.Alcaligenaceae.Parasutterella	ZNF333
244402	ENSG00000160961	rs3850136	0.745935164	0.69076396	0.088804185	0.432669451	-0.040065046	-0.047871189	-0.106518134	0.059173354	0.123131383	0.119798895	0.061655773	0.074946988	0.314229205	0.160863019	0.77292612	0.98064907	Bacteria.Actinobacteria.Actinobacteria.Bifidobacteriales.Bifidobacteriaceae.Bifidobacterium	ZNF333
244403	ENSG00000160961	rs3850136	0.524760782	0.496837966	0.638741688	0.893167194	0.130547494	-0.125255868	0.039903115	-0.010958371	0.204147631	0.183306871	0.084599611	0.081278729	0.520268782	0.310060654	0.99032513	0.924064986	Bacteria.Firmicutes.Clostridia.Clostridiales.Ruminococcaceae.Ruminococcaceae_UCG_013	ZNF333
244404	ENSG00000160961	rs3850136	0.279634657	0.167669641	0.235496913	0.272508804	0.160726691	-0.211626669	-0.086416462	0.09357748	0.147423831	0.151669343	0.072169729	0.084556511	0.258569009	0.08277778	0.976314705	0.978704417	Bacteria.Firmicutes.Bacilli.Lactobacillales.Streptococcaceae.Streptococcus	ZNF333
244405	ENSG00000160961	rs3850136	0.801549721	0.797229599	0.498921517	0.265375103	-0.045998515	0.045522409	-0.052324812	0.087106445	0.182264577	0.176450178	0.076948659	0.07753419	0.591408574	0.384578451	0.99991226	0.982046009	Bacteria.Actinobacteria.Coriobacteriia.Coriobacteriales.Coriobacteriaceae.Collinsella	ZNF333
244406	ENSG00000160961	rs3850136	0.454834606	0.271877543	0.109408361	0.259966261	0.087100062	-0.145234205	-0.120339699	0.108423375	0.115842356	0.131059186	0.074141851	0.095410459	0.191414666	0.082623817	0.611457216	0.905446185	Bacteria.Actinobacteria.Actinobacteria	ZNF333
244407	ENSG00000160961	rs3850136	0.409228253	0.723464489	0.207710844	0.736244845	0.121744828	-0.060159623	0.067351407	0.020281274	0.146570809	0.169288207	0.05292631	0.059954675	0.220348667	0.230672382	0.596638689	0.996121245	Bacteria.Firmicutes.Negativicutes.Selenomonadales.Acidaminococcaceae.Phascolarctobacterium	ZNF333
244408	ENSG00000160961	rs3850136	0.703876686	0.420302351	0.737923121	0.885239696	0.04434755	-0.09682123	0.026511988	0.012381457	0.116162786	0.119379055	0.078895352	0.085449417	0.257340933	0.102734799	0.999276643	0.988728768	Bacteria.Firmicutes.Clostridia.Clostridiales.Ruminococcaceae.Ruminiclostridium_5	ZNF333
244409	ENSG00000160961	rs3850136	0.688302583	0.242628032	0.987337937	0.416654543	0.056039636	-0.173075909	0.000955309	-0.048114912	0.13907119	0.146777528	0.059963971	0.058859367	0.374456478	0.096165305	0.874096571	0.981481548	Bacteria.Firmicutes.Clostridia.Clostridiales.Lachnospiraceae.Eubacterium_eligens_group	ZNF333
244410	ENSG00000160961	rs3850136	0.749114717	0.22389297	0.459432767	0.053896698	-0.048017061	0.265251379	-0.034729375	0.13457887	0.149508365	0.216011119	0.04666623	0.068548551	0.492344879	0.156980126	0.981446852	0.871073861	Bacteria.Proteobacteria.Gammaproteobacteria.Enterobacteriales.Enterobacteriaceae.Citrobacter	ZNF333
244411	ENSG00000160961	rs3850136	0.062770442	0.059232423	0.048832977	0.114872771	0.369917608	-0.384288893	-0.142612823	0.132596427	0.195382149	0.200137775	0.071032113	0.082971696	0.143342965	0.054949938	0.554567949	0.824532269	Bacteria.Firmicutes.Negativicutes.Selenomonadales.Veillonellaceae	ZNF333
244412	ENSG00000160961	rs3850136	0.982428909	0.362239125	0.996624121	0.152296623	0.003901575	0.213619628	-0.000261895	0.108822893	0.176471725	0.232811594	0.061660701	0.075130292	0.521076943	0.222516067	0.999539454	0.92426646	Bacteria.Firmicutes.Negativicutes.Selenomonadales.Veillonellaceae.Megasphaera	ZNF333
244413	ENSG00000160961	rs3850136	0.624368448	0.584626615	0.604099686	0.875546185	0.059607509	-0.075738778	0.032836934	0.011077191	0.121150509	0.137862033	0.063020185	0.070449413	0.279746441	0.155944198	0.998043854	0.98261409	Bacteria.Firmicutes.Clostridia.Clostridiales.Ruminococcaceaencultured	ZNF333
244414	ENSG00000160961	rs3850136	0.506787403	0.228762058	0.596821283	0.380853815	0.112260159	-0.227463073	0.04015761	-0.07613205	0.168168727	0.187212748	0.075542276	0.086285967	0.457346816	0.139335636	0.841783573	0.951403073	Bacteria.Firmicutes.Clostridia.Clostridiales.Lachnospiraceae.Lachnospiraceae_ND3007_group	ZNF333
244415	ENSG00000160961	rs3850136	0.681488866	0.354732226	0.937779925	0.684257726	0.052979172	-0.12880745	0.003296079	-0.019863779	0.128502064	0.138190019	0.042061598	0.048627512	0.2696179	0.109275384	0.959537814	0.969939639	Bacteria.Firmicutes.Clostridia.Clostridiales.Lachnospiraceae.Tyzzerella	ZNF333
244416	ENSG00000160961	rs3850136	0.31080236	0.41203255	0.306423466	0.638377815	0.16641346	-0.162573216	-0.051501148	0.027590021	0.162910141	0.196907426	0.049959026	0.058430817	0.393018221	0.234809468	0.9994853	0.999502343	Bacteria.Firmicutes.Clostridia.Clostridiales.Lachnospiraceae.Ruminococcus_gnavus_group	ZNF333
244417	ENSG00000160961	rs3850136	0.709809996	0.527571838	0.411312701	0.951329699	-0.066843462	-0.124140343	-0.058410306	-0.004541005	0.178847544	0.195455949	0.070636726	0.074110865	0.55820876	0.302055044	0.961249848	0.997513341	Bacteria.Firmicutes.Clostridia.Clostridiales.Lachnospiraceae.Eubacterium_xylanophilum_group	ZNF333
244418	ENSG00000160961	rs3850136	0.997449535	0.928509964	0.744162233	0.556562699	0.00054445	0.021057669	-0.027713658	0.056759286	0.169671066	0.233796857	0.084560118	0.096037616	0.632643958	0.394882702	0.99792254	0.986607256	Bacteria.Firmicutes.Clostridia.Clostridiales.Family_XIII.Family_XIII_AD3011_group	ZNF333
244419	ENSG00000160961	rs3850136	0.872540074	0.802522408	0.650415005	0.296697887	0.019479246	-0.03339254	-0.02180984	0.060979989	0.120938654	0.132980558	0.047902767	0.05796614	0.284828877	0.211607175	0.968802863	0.970550175	Bacteria.Bacteroidetes.Bacteroidia.Bacteroidales.Prevotellaceae	ZNF333
244420	ENSG00000160961	rs3850136	0.699354553	0.950851942	0.794527097	0.592292481	0.068961493	-0.012527457	0.014329359	0.033655112	0.177779806	0.202462698	0.054794957	0.062535307	0.455151323	0.360468549	0.868654512	0.957720749	Bacteria.Bacteroidetes.Bacteroidia.Bacteroidales.Prevotellaceae.Prevotella_9	ZNF333
244421	ENSG00000160961	rs3850136	0.112301244	0.063074606	0.090645886	0.106751479	0.31540993	-0.341414654	-0.090308433	0.094157215	0.195938579	0.180541643	0.052580792	0.057566437	0.279854459	0.077945485	0.996566686	0.997858307	Bacteria.Proteobacteria.Gammaproteobacteria	ZNF333
244422	ENSG00000160961	rs3850136	0.368955609	0.179848989	0.020553477	0.215316824	0.102971241	-0.157959975	-0.102968497	0.059558457	0.113815757	0.116505292	0.043370975	0.04759799	0.177620317	0.057109344	0.404570878	0.790010861	Bacteria.Firmicutes.Negativicutes.Selenomonadales.Veillonellaceae.Dialister	ZNF333
244423	ENSG00000160961	rs3850136	0.323558673	0.203578803	0.235436958	0.267645325	0.135551511	-0.179355633	0.071562962	-0.066708742	0.136270318	0.139647157	0.059757262	0.059663299	0.278834127	0.107170391	0.471283184	0.89254631	Bacteria.Firmicutes.Clostridia.Clostridiales.Christensenellaceae	ZNF333
244424	ENSG00000160961	rs3850136	0.742213718	0.587122387	0.129663753	0.640485358	-0.042484621	-0.094317311	0.079218218	-0.02960871	0.128613041	0.17282907	0.051611572	0.063102516	0.444883278	0.219237592	0.628406082	0.988047315	Bacteria.Proteobacteria.Betaproteobacteria	ZNF333
244425	ENSG00000160961	rs3850136	0.894135786	0.453083558	0.146331271	0.370081286	0.0154922	-0.090209966	-0.0914459	0.055129967	0.115964127	0.119511972	0.062199545	0.061080396	0.384574214	0.11236175	0.450427654	0.829514287	Bacteria.Firmicutes.Clostridia.Clostridiales.Peptostreptococcaceae	ZNF333
244426	ENSG00000160961	rs3850136	0.865623721	0.780751585	0.828669097	0.725992233	0.02615955	-0.050847219	0.015562684	-0.029810397	0.153978663	0.181924616	0.071624324	0.084693562	0.465305247	0.384740136	0.953090543	0.862626287	Bacteria.Firmicutes.Erysipelotrichia.Erysipelotrichales.Erysipelotrichaceae	ZNF333
244427	ENSG00000160961	rs3850136	0.216022204	0.23600799	0.226449823	0.400335747	0.268005409	-0.264449341	0.085411379	-0.059585429	0.214518166	0.221095601	0.069944867	0.07038375	0.30580283	0.186588217	0.998896274	0.99087052	Bacteria.Proteobacteria.Deltaproteobacteria.Desulfovibrionales.Desulfovibrionaceae.Desulfovibrio	ZNF333
244428	ENSG00000160961	rs3850136	0.841645835	0.833596789	0.196016151	0.403835466	-0.025581581	-0.032069402	-0.080638224	0.066825787	0.127531961	0.152033496	0.061724927	0.079528636	0.394489037	0.242303013	0.991744893	0.883457894	Bacteria.Firmicutes.Bacilli.Lactobacillales.Carnobacteriaceae	ZNF333
244429	ENSG00000160961	rs3850136	0.899701482	0.555381834	0.985005446	0.331941563	0.027476543	0.168122658	0.001547986	0.096772057	0.217151089	0.283614871	0.082049695	0.098998669	0.720404542	0.45119529	0.890506299	0.913834648	Bacteria.Firmicutes.Clostridia.Clostridiales.Ruminococcaceae.Anaerotruncus	ZNF333
244430	ENSG00000160961	rs3850136	0.653412335	0.944397048	0.251187393	0.564746934	-0.069320742	-0.014470878	0.071538508	-0.050024682	0.153667357	0.206683905	0.061788977	0.086433268	0.437427983	0.399645857	0.99759175	0.986746924	Bacteria.Firmicutes.Clostridia.Clostridiales.Lachnospiraceae.Lachnospiraceae_UCG_008	ZNF333
244431	ENSG00000160961	rs3850136	0.276190261	0.194411456	0.297291932	0.325668894	0.208117144	-0.256168185	0.074646764	-0.074147453	0.189516142	0.195372845	0.071045505	0.07486892	0.349521066	0.151475822	0.981084248	0.998600531	Bacteria.Firmicutes.Clostridia.Clostridiales.Ruminococcaceae.Ruminiclostridium_6	ZNF333
244432	ENSG00000160961	rs3850136	0.950529706	0.972651012	0.57766791	0.224526749	0.007795758	-0.004783805	-0.035091787	0.080639307	0.125169525	0.139000046	0.062707422	0.065760655	0.306756901	0.183065163	0.990263512	0.935449612	Bacteria.Proteobacteria.Gammaproteobacteria.Pseudomonadales	ZNF333
244433	ENSG00000160961	rs3850136	0.697763008	0.589409119	0.0485854	0.315033748	-0.047215955	-0.065649617	-0.109464614	0.056684231	0.12104605	0.121039102	0.054460096	0.05598215	0.348499387	0.123729128	0.259592074	0.906139728	Bacteria.Firmicutes.Clostridia.Clostridiales.Peptostreptococcaceae.Intestinibacter	ZNF333
244434	ENSG00000160961	rs3850136	0.927885905	0.671848112	0.82834908	0.895120042	0.016864444	-0.079671131	-0.015327457	0.009805299	0.185615953	0.187223226	0.070408094	0.074088781	0.606993575	0.362026887	0.997947728	0.998788642	Bacteria.Actinobacteria.Actinobacteria.Micrococcales	ZNF333
244435	ENSG00000160961	rs3850136	0.35289501	0.257074034	0.306583319	0.455732412	0.131193866	-0.152579855	0.050494771	-0.035091699	0.140210469	0.133446188	0.048999105	0.04676511	0.247913536	0.121802016	0.959597159	0.99789802	Bacteria.Verrucomicrobia	ZNF333
244436	ENSG00000160961	rs3850136	0.585933823	0.373464514	0.247765173	0.539705393	0.062990092	-0.106044154	0.056598327	-0.028136088	0.11505761	0.118329283	0.048529194	0.045637019	0.210192394	0.113044116	0.998277807	0.999325446	Bacteria.Bacteroidetes.Bacteroidia.Bacteroidales.Porphyromonadaceae.Parabacteroides	ZNF333
244437	ENSG00000160961	rs3850136	0.450398415	0.911698826	0.03573561	0.136006985	-0.099819096	0.016125361	-0.095323386	0.071967027	0.131456275	0.144844713	0.044449899	0.047674824	0.32594506	0.276587609	0.935426336	0.99999132	Bacteria.Firmicutes.Clostridia.Clostridiales.Clostridiaceae_1	ZNF333
244438	ENSG00000160961	rs3850136	0.909309879	0.398669536	0.953220607	0.300776084	0.045174186	0.433521411	-0.004156568	-0.090257514	0.395038965	0.510269176	0.070582205	0.086529963	0.965092558	0.583658089	0.997187614	0.921529413	Bacteria.Bacteroidetes.Bacteroidia.Bacteroidales	ZNF333
244439	ENSG00000160961	rs3850136	0.898264053	0.622872217	0.839820241	0.506996329	-0.069284409	0.302968739	0.020415547	-0.074720082	0.539785777	0.61312163	0.10060172	0.11198793	0.954184916	0.750806388	0.999826541	0.999832315	Bacteria.Firmicutes.Clostridia.Clostridiales.Lachnospiraceae	ZNF333
244440	ENSG00000160961	rs3850136	0.323823413	0.202922786	0.236395415	0.266667203	0.135611436	-0.179715231	0.071490182	-0.066882931	0.136405737	0.139721592	0.05982008	0.059695732	0.280375067	0.108817229	0.474092007	0.887336532	Bacteria.Firmicutes.Clostridia.Clostridiales.Christensenellaceae.Christensenellaceae_R_7_group	ZNF333
244441	ENSG00000160961	rs3850136	0.619186209	0.517177682	0.387950389	0.218943194	-0.094296165	0.152958073	-0.064681884	0.106130609	0.188820194	0.234866574	0.074417682	0.085497166	0.548880357	0.295583834	0.998832683	0.942362216	Bacteria.Firmicutes.Clostridia.Clostridiales.Ruminococcaceae.Eubacterium_coprostanoligenes_group	ZNF333
244442	ENSG00000160961	rs3850136	0.572516406	0.504001654	0.596477517	0.380981958	0.1541506	0.279925182	-0.026956636	-0.063428153	0.271763589	0.416590924	0.050661763	0.071907181	0.893499216	0.600831488	0.999973618	0.989705988	Bacteria.Bacteroidetes.Bacteroidia.Bacteroidales.Bacteroidaceae.Bacteroides	ZNF333
244443	ENSG00000160961	rs3850136	0.541668552	0.765883504	0.629346661	0.831034402	0.103980305	-0.054776228	0.037385964	0.015655371	0.169479373	0.183189666	0.077093415	0.073075668	0.444091585	0.393639947	0.874291328	0.907002455	Bacteria.Firmicutes.Clostridia.Clostridiales.Ruminococcaceae.Ruminiclostridium_9	ZNF333
244444	ENSG00000160961	rs3850136	0.734623801	0.705902491	0.049485788	0.29331262	-0.041069465	-0.045545806	0.100205575	-0.046824736	0.120636791	0.120164787	0.050058346	0.044196898	0.303095826	0.159397316	0.902579082	0.97562022	Bacteria.Bacteroidetes.Bacteroidia.Bacteroidales.Porphyromonadaceae	ZNF333
244445	ENSG00000160961	rs3850136	0.898066979	0.933425482	0.139617521	0.146486737	-0.01566921	-0.011267145	-0.06954858	0.082376523	0.121839425	0.134356599	0.046504505	0.056052689	0.416392108	0.239788874	0.858670885	0.979585985	Bacteria.Firmicutes.Erysipelotrichia.Erysipelotrichales.Erysipelotrichaceae.Erysipelatoclostridium	ZNF333
244446	ENSG00000160961	rs3850136	0.875942223	0.480319468	0.119102132	0.30287931	0.018072772	-0.083385282	0.072964583	-0.051053467	0.115310362	0.11746443	0.046198076	0.049160179	0.283305203	0.121907469	0.901826365	0.875589916	Bacteria.Bacteroidetes.Bacteroidia.Bacteroidales.Rikenellaceae	ZNF333
244447	ENSG00000160961	rs3850136	0.872900173	0.751659319	0.004251571	0.006434535	0.017408072	-0.036608728	0.125200575	-0.115598673	0.108388498	0.115196128	0.042253068	0.041053667	0.327819843	0.156897882	0.537183134	0.517764763	Bacteria.Firmicutes.Clostridia.Clostridiales.Lachnospiraceae.Lachnospiraceae_NK4A136_group	ZNF333
244448	ENSG00000160961	rs3850136	0.742869112	0.588329824	0.573296861	0.365469296	-0.0822206	0.175863715	0.037657765	-0.076867768	0.249563489	0.32330246	0.06652518	0.084343314	0.822194367	0.447193567	0.998803525	0.997226571	Bacteria.Firmicutes.Clostridia.Clostridiales.Lachnospiraceae.Eubacterium_rectale_group	ZNF333
244449	ENSG00000160961	rs3850136	0.48559228	0.894751009	0.027350438	0.101874564	-0.089217803	0.018867816	0.110016434	-0.092887616	0.127209895	0.142062246	0.04873621	0.055980223	0.362993871	0.314589736	0.768400816	0.997216401	Bacteria.Firmicutes.Clostridia.Clostridiales.Ruminococcaceae.Subdoligranulum	ZNF333
244450	ENSG00000160961	rs3850136	0.666140893	0.375530891	0.068118395	0.230406842	0.048877531	-0.104282315	0.09780421	-0.06874664	0.112770384	0.116870898	0.052721915	0.056784097	0.257560087	0.093851972	0.998525812	0.997174658	Bacteria.Proteobacteria.Deltaproteobacteria.Desulfovibrionales.Desulfovibrionaceae	ZNF333
244451	ENSG00000160961	rs3850136	0.908156665	0.399320575	0.951998814	0.301334189	0.045763465	0.432984718	-0.004265837	-0.090161851	0.395144714	0.510345489	0.070591722	0.086538938	0.965605487	0.581906785	0.997675757	0.924386311	Bacteria.Bacteroidetes	ZNF333
244452	ENSG00000160961	rs3850136	0.717313034	0.944677842	0.267058729	0.301606302	-0.052952913	-0.010047042	-0.098952945	0.08684973	0.145622335	0.144228921	0.088392543	0.083407232	0.402165983	0.273896341	0.999739884	0.870820978	Bacteria.Actinobacteria.Coriobacteriia.Coriobacteriales.Coriobacteriaceae	ZNF333
244453	ENSG00000160961	rs3850136	0.184285643	0.043771163	0.186499432	0.064146312	0.328584844	-0.513983653	-0.112890442	0.186323092	0.244858739	0.249953495	0.084555525	0.098938648	0.419267418	0.113583014	0.833898981	0.737604549	Bacteria.Firmicutes.Negativicutes.Selenomonadales	ZNF333
244454	ENSG00000160961	rs3850136	0.867767476	0.77971905	0.825335626	0.727441824	0.025746198	-0.05113479	0.015868048	-0.029632212	0.154026413	0.182072857	0.071613227	0.084654249	0.468341729	0.390107119	0.963269031	0.866226728	Bacteria.Firmicutes.Erysipelotrichia.Erysipelotrichales	ZNF333
244455	ENSG00000160961	rs3850136	0.560115112	0.210520755	0.216221924	0.087683545	0.066539699	-0.15453075	0.067413623	-0.090886399	0.113609981	0.122194751	0.053983283	0.05241847	0.232984302	0.068250109	0.890867366	0.838681587	Bacteria.Firmicutes.Clostridia.Clostridiales.Ruminococcaceae.Ruminococcaceae_UCG_002	ZNF333
244456	ENSG00000160961	rs3850136	0.752459524	0.079924442	0.905761059	0.067198988	0.04861032	-0.265514073	0.006826928	-0.109601648	0.153473031	0.149253646	0.057441738	0.058878768	0.480285399	0.073474422	0.779382567	0.912266108	Bacteria.Firmicutes.Clostridia.Clostridiales.Ruminococcaceae.Ruminococcus_1	ZNF333
244457	ENSG00000160961	rs3850136	0.660422053	0.617293185	0.316416922	0.159125311	-0.069779802	0.088577426	0.067872143	-0.120075656	0.158104233	0.176413566	0.067224854	0.084301392	0.374191262	0.265136976	0.890411299	0.83168272	Bacteria.Firmicutes.Clostridia.Clostridiales.Lachnospiraceae.Blautia	ZNF333
244458	ENSG00000160961	rs3850136	0.716525811	0.409132599	0.97414727	0.714594595	0.044810651	-0.101357723	-0.001917105	-0.020172239	0.122872874	0.122001356	0.058929316	0.054921574	0.266407931	0.115660435	0.99935717	0.960853802	Bacteria.Firmicutes.Erysipelotrichia.Erysipelotrichales.Erysipelotrichaceae.Erysipelotrichaceae_UCG_003	ZNF333
244459	ENSG00000160961	rs3850136	0.749410714	0.625669457	0.046859002	0.397874825	-0.038650966	-0.0803502	0.102297094	-0.051844379	0.120492826	0.16392567	0.050488833	0.060919283	0.402082137	0.219855767	0.484521153	0.994680072	Bacteria.Proteobacteria.Betaproteobacteria.Burkholderiales	ZNF333
244460	ENSG00000160961	rs3850136	0.862081489	0.754895879	0.453172489	0.605800736	-0.02654612	-0.0485826	-0.034343902	0.023323011	0.152200958	0.154962689	0.045508486	0.04497302	0.499450985	0.285462866	0.872908214	0.998607976	Bacteria.Firmicutes.Clostridia.Clostridiales.Lachnospiraceae.Tyzzerella_4	ZNF333
244461	ENSG00000160961	rs3850136	0.448644455	0.420833929	0.084690587	0.066286757	-0.10907972	0.147865536	-0.090649455	0.120191192	0.14309482	0.18252564	0.051774683	0.064346061	0.358700405	0.199809026	0.999858829	0.87696773	Bacteria.Proteobacteria.Betaproteobacteria.Neisseriales.Neisseriaceae.Eikenella	ZNF333
244462	ENSG00000160961	rs3850136	0.202597843	0.317289509	0.039237116	0.067880057	-0.212238	0.206197954	-0.129243823	0.141336474	0.164886587	0.204602916	0.061423032	0.076120608	0.244377008	0.167601891	0.568453517	0.996502544	Bacteria.Firmicutes.Clostridia.Clostridiales.Family_XI	ZNF333
244463	ENSG00000160961	rs3850136	0.438769534	0.211413828	0.322994487	0.10673564	0.111454747	-0.161020851	-0.042857161	0.074698303	0.143062475	0.127579191	0.043033838	0.045667417	0.311735068	0.103359214	0.997282517	0.999171204	Bacteria.Proteobacteria.Gammaproteobacteria.Enterobacteriales.Enterobacteriaceae	ZNF333
244464	ENSG00000160961	rs3850136	0.761778062	0.643798448	0.579118727	0.247795391	0.035101742	-0.057089101	0.032810052	-0.073934369	0.115305762	0.122888353	0.058854899	0.063397757	0.262983796	0.169930208	0.741906997	0.946950266	Bacteria.Firmicutes.Clostridia.Clostridiales.Lachnospiraceae.Dorea	ZNF333
244465	ENSG00000160961	rs3850136	0.875716809	0.572692559	0.905647778	0.948266635	0.030708502	-0.103395888	-0.007988104	-0.004076035	0.19557223	0.182368181	0.067130786	0.062578512	0.571793099	0.246397371	0.999985325	0.999758873	Bacteria.Firmicutes.Clostridia.Clostridiales.Ruminococcaceae.Ruminococcaceae_UCG_014	ZNF333
244466	ENSG00000160961	rs3850136	0.770570222	0.715856407	0.518474476	0.346472108	-0.057194266	0.082842108	0.028363834	-0.045776123	0.195302745	0.226596983	0.043688128	0.048270052	0.643068525	0.467677679	0.960907055	0.872241945	Bacteria.Firmicutes.Clostridia.Clostridiales.Ruminococcaceae.Faecalibacterium	ZNF333
244467	ENSG00000160961	rs3850136	0.456422165	0.158250231	0.462830765	0.224914088	0.108377526	-0.212971363	0.044993222	-0.072153685	0.144652073	0.149201912	0.060919932	0.058890453	0.355277116	0.114380828	0.836590333	0.97362172	Bacteria.Firmicutes.Clostridia.Clostridiales.Ruminococcaceae.Ruminococcus_2	ZNF333
244468	ENSG00000160961	rs3850136	0.746020085	0.376426064	0.944868842	0.612964862	0.063282292	-0.181309382	0.00547931	-0.041916804	0.194552046	0.20358012	0.078930431	0.082464945	0.601156482	0.267209113	0.949374291	0.966332496	Bacteria.Firmicutes.Clostridia.Clostridiales.Ruminococcaceae.Ruminococcaceae_NK4A214_group	ZNF333
244469	ENSG00000160961	rs3850136	0.883875117	0.550132872	0.713523269	0.662143121	0.018775971	-0.074324164	-0.019456291	-0.021080277	0.1280469	0.123730541	0.052764908	0.048022756	0.328110868	0.11959059	0.609390723	0.987467376	Bacteria.Firmicutes.Clostridia.Clostridiales.Lachnospiraceae.Lachnospira	ZNF333
244470	ENSG00000160961	rs3850136	0.152180658	0.071489941	0.124301837	0.106569396	0.251580712	-0.321271377	-0.117021936	0.14196255	0.173639022	0.175338882	0.075153593	0.086747948	0.241107199	0.070436713	0.933709887	0.933837527	Bacteria.Firmicutes.Bacilli	ZNF333
244471	ENSG00000160961	rs3850136	0.288204165	0.201085711	0.155960358	0.260784659	0.139296473	-0.191802311	-0.122343853	0.114072024	0.130082212	0.14850512	0.085231698	0.100555354	0.197379074	0.079044015	0.669277652	0.91702214	Bacteria.Actinobacteria	ZNF333
244472	ENSG00000160961	rs3850136	0.983796223	0.553987767	0.020940742	0.296787685	0.002303868	-0.091906421	0.103995614	-0.058903405	0.113000535	0.15449525	0.043942702	0.056002685	0.421651085	0.196261451	0.509355293	0.925889494	Bacteria.Proteobacteria.Betaproteobacteria.Burkholderiales.Alcaligenaceae	ZNF333
244473	ENSG00000160961	rs3850136	0.657334657	0.494243174	0.160593006	0.907140429	0.05033025	-0.081232596	0.090342716	-0.007265493	0.112938036	0.118164619	0.06365355	0.06204422	0.257483301	0.144206599	0.999670759	0.996530704	Bacteria.Firmicutes.Clostridia.Clostridiales.Ruminococcaceae.Flavonifractor	ZNF333
244474	ENSG00000160961	rs3850136	0.699087594	0.392481912	0.072873803	0.233089542	0.043833061	-0.100675333	0.0983323	-0.069076201	0.112894264	0.116947976	0.053934281	0.057388863	0.265813262	0.103302875	0.997604342	0.996621608	Bacteria.Proteobacteria.Deltaproteobacteria	ZNF333
244475	ENSG00000160961	rs3850136	0.373296312	0.753700331	0.030102579	0.085232941	-0.121211865	0.04632395	-0.10312022	0.085260584	0.135206273	0.147016721	0.046506306	0.048783578	0.304902342	0.272510162	0.99714486	0.996602117	Bacteria.Firmicutes.Clostridia.Clostridiales.Clostridiaceae_1.Clostridium_sensu_stricto_1	ZNF333
244476	ENSG00000160961	rs3850136	0.936674587	0.829686328	0.706265052	0.713968735	0.011739739	-0.045043518	-0.03218407	0.035625709	0.147191543	0.20856238	0.085022186	0.096773486	0.546817448	0.323010102	0.998820086	0.961415255	Bacteria.Firmicutes.Clostridia.Clostridiales.Family_XIII	ZNF333
244477	ENSG00000160961	rs3850136	0.314643403	0.705591607	0.003200291	0.037004723	-0.123420313	0.055145718	-0.166205757	0.13253044	0.121792601	0.145331186	0.054288113	0.062235348	0.212599165	0.239064338	0.979221309	0.998719086	Bacteria.Firmicutes.Bacilli.Bacillales.Family_XI.Gemella	ZNF333
244478	ENSG00000160961	rs3850136	0.927326916	0.924212829	0.886043051	0.551098174	0.019696119	0.021745756	-0.01356895	0.056683768	0.215110208	0.227708237	0.094309636	0.094593318	0.609511313	0.436007793	0.998891856	0.999590371	Bacteria.Firmicutes.Bacilli.Bacillales.Staphylococcaceae.Staphylococcus	ZNF333
244479	ENSG00000160961	rs3850136	0.462029741	0.60814328	0.241442351	0.76327762	0.100135875	-0.077380628	0.060808469	0.017104484	0.135338553	0.150187872	0.051437727	0.056553796	0.255437044	0.175927368	0.85265015	0.988188886	Bacteria.Firmicutes.Negativicutes.Selenomonadales.Acidaminococcaceae	ZNF333
244480	ENSG00000160961	rs3850136	0.694358938	0.817950014	0.00549982	0.01424297	-0.044560526	0.029643156	-0.186595414	0.18290131	0.112898164	0.128260488	0.064967325	0.072612635	0.286356564	0.200177381	0.88760533	0.997132292	Bacteria.Firmicutes.Bacilli.Bacillales	ZNF333
244481	ENSG00000160961	rs3850136	0.58041479	0.895946007	0.611586294	0.993010878	0.437828574	-0.109584648	-0.064832577	0.001172433	0.788076599	0.834632561	0.127053818	0.133330502	0.999435429	0.997077321	0.999968393	0.999515331	Bacteria.Firmicutes	ZNF333
244482	ENSG00000160961	rs3850136	0.461422165	0.228971187	0.386525546	0.143484227	-0.282103819	0.546978578	0.067626904	-0.13020785	0.380758159	0.450393533	0.07757145	0.087929195	0.898340221	0.538498907	0.999135888	0.954809854	Bacteria.Firmicutes.Clostridia.Clostridiales.Ruminococcaceae	ZNF333
244483	ENSG00000160961	rs3850136	0.336825529	0.647128534	0.2693546	0.984516259	0.136244963	-0.073228312	0.063765674	0.001145673	0.140805581	0.159229438	0.057237027	0.058806677	0.273219679	0.277656044	0.672771063	0.947956445	Bacteria.Bacteroidetes.Bacteroidia.Bacteroidales.Porphyromonadaceae.Odoribacter	ZNF333
244484	ENSG00000160961	rs3850136	0.300050381	0.217706576	0.337000949	0.306604872	0.352604649	-0.484679862	-0.076746804	0.100243968	0.337531015	0.389390922	0.079344809	0.097279091	0.729796862	0.421956125	0.999330493	0.996754281	Bacteria.Proteobacteria	ZNF333
244485	ENSG00000160961	rs3850136	0.511344501	0.977827555	0.282616627	0.525900879	-0.135119178	0.004958649	-0.073224878	0.037242748	0.204608673	0.177730658	0.067585656	0.058400511	0.416709817	0.46892646	0.999878354	0.979172301	Bacteria.Bacteroidetes.Bacteroidia.Bacteroidales.Porphyromonadaceae.Barnesiella	ZNF333
244486	ENSG00000160961	rs3850136	0.867428168	0.531624907	0.04284803	0.013611358	-0.018964992	0.089791919	0.11870639	-0.181969919	0.113164751	0.142778375	0.057465515	0.071743517	0.32397378	0.164485059	0.920183094	0.745361004	Bacteria.Firmicutes.Clostridia.Clostridiales.Lachnospiraceae.Fusicatenibacter	ZNF333
244487	ENSG00000160961	rs3850136	0.613647139	0.456334149	0.120106162	0.018174374	0.056197723	-0.085828698	-0.077029295	0.125360597	0.110773665	0.114533546	0.048906763	0.051731607	0.23900451	0.124523608	0.803312866	0.611660714	Bacteria.Fusobacteria.Fusobacteriia.Fusobacteriales	ZNF333
244488	ENSG00000160961	rs3850136	0.367931736	0.308565524	0.139459624	0.99281151	0.111771323	-0.129491173	-0.069730993	0.000512724	0.123277121	0.126175745	0.046607563	0.05669046	0.158703892	0.101229706	0.893190239	0.999809751	Bacteria.Proteobacteria.Gammaproteobacteria.Pasteurellales.Pasteurellaceae	ZNF333
244489	ENSG00000160961	rs3850136	0.416808376	0.317671214	0.460423644	0.541314733	0.128768201	-0.166278796	0.047830217	-0.037361953	0.157575479	0.165123749	0.064412648	0.060843498	0.368724111	0.153951706	0.996596763	0.999791394	Bacteria.Firmicutes.Clostridia.Clostridiales.Ruminococcaceae.Ruminococcaceae_UCG_005	ZNF333
244490	ENSG00000160961	rs3850136	0.974054707	0.848182885	0.409821446	0.109183506	-0.00395437	0.026728419	0.04573057	-0.093039394	0.121118414	0.139063921	0.05512601	0.05728493	0.334201555	0.221279021	0.999694213	0.838395668	Bacteria.Firmicutes.Clostridia.Clostridiales.Lachnospiraceaencultured	ZNF333
244491	ENSG00000161016	rs2954658	0.369707624	0.217509889	0.671570744	0.438113763	0.247118457	-0.270264495	0.041931782	-0.058469472	0.273576077	0.217036096	0.098449113	0.074943071	0.277617181	0.141727974	0.744852699	0.888382771	Bacteria.Firmicutes.Clostridia.Clostridiales.Lachnospiraceae.Lachnospiraceae_UCG_010	RPL8
244492	ENSG00000161016	rs2954658	0.556586223	0.393524977	0.999623947	0.748752111	0.170987724	-0.223351261	-4.73E-05	-0.030027301	0.289331241	0.260028377	0.100047419	0.093354789	0.400524358	0.234389933	0.999623947	0.92426646	Bacteria.Firmicutes.Negativicutes.Selenomonadales.Veillonellaceae.Megasphaera	RPL8
244493	ENSG00000161016	rs2954658	0.412439525	0.623451874	0.774126778	0.699881647	0.179139171	-0.092436408	0.020001526	0.024676269	0.217161952	0.187377622	0.069406644	0.063731954	0.264428272	0.234855955	0.984424829	0.998439902	Bacteria.Verrucomicrobia.Verrucomicrobiae.Verrucomicrobiales.Verrucomicrobiaceae.Akkermansia	RPL8
244494	ENSG00000161016	rs2954658	0.693933231	0.978073387	0.786567618	0.253403226	0.094221513	-0.005384235	-0.022284434	0.07461587	0.238368716	0.195148969	0.081960924	0.06475179	0.272879103	0.239050702	0.955858825	0.966227447	Bacteria.Firmicutes.Clostridia.Clostridiales.Lachnospiraceae.Tyzzerella	RPL8
244495	ENSG00000161016	rs2954658	0.327837637	0.29058923	0.391814369	0.447997543	0.209904517	-0.175933689	0.082913904	-0.054180052	0.212906362	0.165117591	0.096179203	0.070973708	0.216671951	0.07137152	0.51817448	0.924509232	Bacteria.Firmicutes.Clostridia.Clostridiales.Peptostreptococcaceae.Intestinibacter	RPL8
244496	ENSG00000161016	rs2954658	0.382286169	0.316304809	0.54784612	0.565171035	0.183167457	-0.164697287	0.048093332	-0.038080291	0.208226171	0.163088506	0.079604804	0.065867538	0.182340693	0.088905939	0.803350245	0.846116034	Bacteria.Firmicutes.Negativicutes.Selenomonadales.Veillonellaceae.Dialister	RPL8
244497	ENSG00000161016	rs2954658	0.222242613	0.704965563	0.320749254	0.933286423	0.364374851	-0.104128853	-0.073868579	0.00526416	0.295665194	0.273809958	0.073827133	0.062642032	0.391473377	0.464188151	0.92439656	0.940089769	Bacteria.Firmicutes.Clostridia.Clostridiales.Ruminococcaceae.Faecalibacterium	RPL8
244498	ENSG00000161016	rs2954658	0.661048519	0.641410201	0.541895668	0.496265331	0.101991236	-0.089053571	-0.051564687	0.04675502	0.231543916	0.190319791	0.084093596	0.0683328	0.449172495	0.277494996	0.853143354	0.97850919	Bacteria.Firmicutes.Erysipelotrichia.Erysipelotrichales.Erysipelotrichaceae.Clostridium_innocuum_group	RPL8
244499	ENSG00000161016	rs2954658	0.8904088	0.818968661	0.20708392	0.22371855	0.031519381	-0.042166289	-0.099423047	0.076015323	0.227859632	0.183491092	0.078019901	0.06188055	0.307525804	0.195592532	0.657730178	0.985377765	Bacteria.Proteobacteria.Betaproteobacteria.Burkholderiales.Alcaligenaceae.Sutterella	RPL8
244500	ENSG00000161016	rs2954658	0.401055082	0.398842323	0.725237945	0.797432081	0.204130268	-0.174780202	0.043059465	-0.023482011	0.241494136	0.205797936	0.121984864	0.091112074	0.270543208	0.138714024	0.849998293	0.983121182	Bacteria.Firmicutes.Clostridia.Clostridiales.Lachnospiraceae.Eubacterium_eligens_group	RPL8
244501	ENSG00000161016	rs2954658	0.539749553	0.475611146	0.493887564	0.431253713	0.129495749	-0.119961198	0.063658777	-0.053470929	0.210066357	0.167183718	0.09252445	0.067515579	0.287230176	0.126037525	0.977260763	0.947517835	Bacteria.Firmicutes.Negativicutes.Selenomonadales.Veillonellaceae.Veillonella	RPL8
244502	ENSG00000161016	rs2954658	0.709434715	0.992855264	0.755701203	0.396090681	0.098302348	0.00208371	0.030928503	-0.074458791	0.262663276	0.231800749	0.098988072	0.087160301	0.502195017	0.357528003	0.877119173	0.897490053	Bacteria.Firmicutes.Negativicutes.Selenomonadales.Veillonellaceae	RPL8
244503	ENSG00000161016	rs2954658	0.392121973	0.311798544	0.763357572	0.433075725	0.176436277	-0.164092713	-0.031278645	0.067048779	0.204797871	0.160971949	0.103454897	0.084997116	0.16797213	0.094575321	0.992052328	0.997201293	Bacteria.Firmicutes.Clostridia.Clostridiales.Lachnospiraceae.Coprococcus_1	RPL8
244504	ENSG00000161016	rs2954658	0.260812179	0.115173506	0.320966618	0.14940933	0.314816544	-0.310007909	0.114417274	-0.117589264	0.277529347	0.194150039	0.114404847	0.080601516	0.277546929	0.087084731	0.72864073	0.996502544	Bacteria.Firmicutes.Clostridia.Clostridiales.Family_XI	RPL8
244505	ENSG00000161016	rs2954658	0.241648176	0.3530597	0.362883884	0.599670965	0.362483196	-0.251406323	0.097228264	-0.04840519	0.306759143	0.26877735	0.106106784	0.091770584	0.287000386	0.210363843	0.981446852	0.93087151	Bacteria.Proteobacteria.Gammaproteobacteria.Enterobacteriales.Enterobacteriaceae.Citrobacter	RPL8
244506	ENSG00000161016	rs2954658	0.98108208	0.981582186	0.323597501	0.265728799	0.005977842	0.005032757	0.118745795	-0.106493188	0.251130355	0.217169171	0.119385136	0.094861342	0.541518658	0.317898916	0.967792983	0.964873007	Bacteria.Firmicutes.Bacilli.Lactobacillales	RPL8
244507	ENSG00000161016	rs2954658	0.18547361	0.162638211	0.091757585	0.190187968	0.286161528	-0.233692569	0.134194829	-0.078710184	0.213830651	0.165472128	0.078407857	0.059455256	0.111730416	0.053771013	0.742767915	0.781630317	Bacteria.Fusobacteria.Fusobacteriia.Fusobacteriales.Fusobacteriaceae.Fusobacterium	RPL8
244508	ENSG00000161016	rs2954658	0.393167877	0.325507812	0.761214577	0.660236959	0.227715759	-0.234198885	0.037075009	-0.043060182	0.264908427	0.236398368	0.121491165	0.097507215	0.245559641	0.136746091	0.937008514	0.998819627	Bacteria.Firmicutes.Clostridia.Clostridiales.Ruminococcaceae.Ruminococcaceae_UCG_003	RPL8
244509	ENSG00000161016	rs2954658	0.427108181	0.270547598	0.715362689	0.483360755	0.282721859	-0.321809677	0.053544486	-0.083889567	0.353773695	0.28958838	0.146193714	0.119000989	0.397274078	0.202398575	0.890246619	0.881882065	Bacteria.Firmicutes.Clostridia.Clostridiales.Ruminococcaceae.Ruminiclostridium_9	RPL8
244510	ENSG00000161016	rs2954658	0.780481832	0.690735412	0.474402318	0.463795801	0.067983282	-0.076949096	-0.108947644	0.08175731	0.242928252	0.192548346	0.15141801	0.110937928	0.397783519	0.199267325	0.999672451	0.998587032	Bacteria.Firmicutes.Clostridia.Clostridiales.Ruminococcaceae.Butyricicoccus	RPL8
244511	ENSG00000161016	rs2954658	0.379848022	0.560228226	0.565310492	0.974833114	0.203404869	-0.115194274	-0.056170074	0.002272584	0.230044356	0.196739746	0.097192398	0.071760675	0.30628027	0.232197948	0.568024729	0.975824027	Bacteria.Firmicutes.Clostridia.Clostridiales.Lachnospiraceae.Anaerostipes	RPL8
244512	ENSG00000161016	rs2954658	0.831198373	0.628432563	0.162714859	0.158900844	0.047507553	-0.081412735	-0.166401437	0.128985443	0.221973101	0.167433327	0.117846697	0.09050717	0.325139749	0.162070759	0.894991175	0.976365631	Bacteria.Actinobacteria.Actinobacteria.Bifidobacteriales.Bifidobacteriaceae	RPL8
244513	ENSG00000161016	rs2954658	0.364719724	0.309363781	0.742208678	0.996364923	0.208204279	-0.175320539	-0.029777267	0.000318292	0.228093459	0.17111609	0.090142433	0.069595285	0.191517984	0.082199455	0.998168119	0.981833229	Bacteria.Bacteroidetes.Bacteroidia.Bacteroidales.Porphyromonadaceae	RPL8
244514	ENSG00000161016	rs2954658	0.54901578	0.417454918	0.164857417	0.189916351	0.123706074	-0.131140701	-0.134491949	0.096745831	0.205361574	0.160702776	0.095741031	0.073033445	0.242421946	0.117982418	0.995339941	0.95316496	Bacteria.Proteobacteria.Deltaproteobacteria.Desulfovibrionales.Desulfovibrionaceae.Bilophila	RPL8
244515	ENSG00000161016	rs2954658	0.492293996	0.656496837	0.74070605	0.972950507	0.22634093	-0.129378463	-0.033548054	-0.002866594	0.327759206	0.289559795	0.100946643	0.08421543	0.484238902	0.314598431	0.9994853	0.999502343	Bacteria.Firmicutes.Clostridia.Clostridiales.Lachnospiraceae.Ruminococcus_gnavus_group	RPL8
244516	ENSG00000161016	rs2954658	0.418297932	0.617784965	0.772325729	0.707622408	0.176569843	-0.093815624	0.020231674	0.024048711	0.216766823	0.187108066	0.069633973	0.063840234	0.274470073	0.233693023	0.959597159	0.99789802	Bacteria.Verrucomicrobia	RPL8
244517	ENSG00000161016	rs2954658	0.349272237	0.160154641	0.582727978	0.228043162	0.250262263	-0.287254519	-0.05240301	0.091578665	0.265444609	0.20217808	0.094904369	0.075255844	0.297063815	0.092263858	0.926486826	0.997216401	Bacteria.Firmicutes.Clostridia.Clostridiales.Ruminococcaceae.Subdoligranulum	RPL8
244518	ENSG00000161016	rs2954658	0.457165957	0.439686924	0.894058623	0.910397296	0.157955411	-0.134032052	-0.013997928	-0.008805286	0.211174086	0.172389395	0.104702236	0.07793901	0.192201121	0.134576776	0.941358373	0.995634428	Bacteria.Proteobacteria.Gammaproteobacteria.Pasteurellales.Pasteurellaceae.Haemophilus	RPL8
244519	ENSG00000161016	rs2954658	0.419494123	0.661825578	0.616491637	0.923671337	0.254350656	-0.135116354	0.071169162	-0.011589155	0.313062829	0.307498519	0.141419887	0.120490945	0.477487051	0.367332057	0.99032513	0.925490908	Bacteria.Firmicutes.Clostridia.Clostridiales.Ruminococcaceae.Ruminococcaceae_UCG_013	RPL8
244520	ENSG00000161016	rs2954658	0.458100595	0.379061906	0.127778054	0.219310787	0.151215288	-0.141544728	-0.144497849	0.090236988	0.202585409	0.159817114	0.093670469	0.072752204	0.198755595	0.094597284	0.998525812	0.997174658	Bacteria.Proteobacteria.Deltaproteobacteria.Desulfovibrionales.Desulfovibrionaceae	RPL8
244521	ENSG00000161016	rs2954658	0.409952533	0.485820358	0.679860089	0.901326758	0.209232632	-0.154022692	0.045091191	-0.010979812	0.252290906	0.219726274	0.108779976	0.088212038	0.321601178	0.202238976	0.592523287	0.998351138	Bacteria.Firmicutes.Clostridia.Clostridiales.Christensenellaceae	RPL8
244522	ENSG00000161016	rs2954658	0.854663833	0.823114786	0.315956888	0.623836275	-0.058237073	-0.066479724	-0.115399264	0.049738588	0.316676676	0.296195519	0.114189267	0.100936901	0.524204909	0.39617759	0.998896274	0.99087052	Bacteria.Proteobacteria.Deltaproteobacteria.Desulfovibrionales.Desulfovibrionaceae.Desulfovibrio	RPL8
244523	ENSG00000161016	rs2954658	0.451189131	0.415720541	0.186655368	0.21068003	0.154976726	-0.139170053	-0.166569378	0.107644013	0.204454163	0.169905338	0.124806096	0.085149281	0.228874201	0.118412165	0.998043854	0.956749585	Bacteria.Firmicutes.Clostridia.Clostridiales.Ruminococcaceaencultured	RPL8
244524	ENSG00000161016	rs2954658	0.174458999	0.200584926	0.207937567	0.319264115	0.337492374	-0.254782821	-0.137253157	0.079625688	0.245799824	0.197046472	0.107911206	0.079335289	0.182506357	0.120385384	0.885681113	0.903266338	Bacteria.Firmicutes.Clostridia.Clostridiales.Lachnospiraceae.Blautia	RPL8
244525	ENSG00000161016	rs2954658	0.233519195	0.208537783	0.297084183	0.352496046	0.279208726	-0.248097594	0.113159304	-0.086457107	0.232183729	0.195320072	0.107653348	0.092322027	0.188776878	0.08937009	0.884808892	0.901414851	Bacteria.Proteobacteria.Gammaproteobacteria.Pseudomonadales.Pseudomonadaceae.Pseudomonas	RPL8
244526	ENSG00000161016	rs2954658	0.902198207	0.562136828	0.659312008	0.250004092	0.034081062	0.167113669	-0.051824922	0.130497326	0.276260472	0.286810697	0.117013953	0.112428645	0.588092304	0.299554438	0.981084248	0.998600531	Bacteria.Firmicutes.Clostridia.Clostridiales.Ruminococcaceae.Ruminiclostridium_6	RPL8
244527	ENSG00000161016	rs2954658	0.458220336	0.815731001	0.575026564	0.687788801	0.469915524	0.158378806	-0.061334788	-0.044231371	0.629721367	0.676872029	0.108844175	0.109576228	0.997454612	0.880155919	0.997650199	0.999159905	Bacteria.Firmicutes.Clostridia.Clostridiales	RPL8
244528	ENSG00000161016	rs2954658	0.517256662	0.475364572	0.622901526	0.566496113	0.137263635	-0.122996168	0.056117646	-0.047778287	0.210807685	0.171317289	0.113575575	0.082925242	0.206099675	0.129128623	0.997117901	0.950206352	Bacteria.Firmicutes.Clostridia.Clostridiales.Lachnospiraceae.Eubacterium_hallii_group	RPL8
244529	ENSG00000161016	rs2954658	0.798143	0.87496832	0.250050909	0.491638397	-0.075167542	-0.037029793	-0.108438415	0.051039933	0.292706588	0.234406783	0.093433344	0.073797544	0.483298027	0.341790319	0.788974371	0.941770524	Bacteria.Bacteroidetes.Bacteroidia.Bacteroidales.Prevotellaceae.Prevotella_9	RPL8
244530	ENSG00000161016	rs2954658	0.501295322	0.360903756	0.844801496	0.683291584	0.209459073	-0.236745735	0.020806363	-0.036206825	0.309746422	0.257294149	0.105863765	0.088349903	0.470023122	0.240085842	0.997594253	0.968632983	Bacteria.Firmicutes.Erysipelotrichia.Erysipelotrichales.Erysipelotrichaceae.Faecalitalea	RPL8
244531	ENSG00000161016	rs2954658	0.42718175	0.343969817	0.949277722	0.94479623	0.166046564	-0.157939917	-0.005489643	-0.004751565	0.207809549	0.165677026	0.085963774	0.068356958	0.170853552	0.105525325	0.998277807	0.999325446	Bacteria.Bacteroidetes.Bacteroidia.Bacteroidales.Porphyromonadaceae.Parabacteroides	RPL8
244532	ENSG00000161016	rs2954658	0.914106507	0.695733337	0.220776018	0.407321116	0.025030184	-0.071114621	0.084001358	-0.049863295	0.231159923	0.181033381	0.06794281	0.059786279	0.424116614	0.198649856	0.999492402	0.999741582	Bacteria.Proteobacteria.Gammaproteobacteria.Enterobacteriales.Enterobacteriaceae.Escherichia_Shigella	RPL8
244533	ENSG00000161016	rs2954658	0.142761111	0.200907346	0.173877715	0.296569081	0.40889302	-0.318640054	-0.165147217	0.102220709	0.275617801	0.246611775	0.120114172	0.097142469	0.19224017	0.161139345	0.76634727	0.790283225	Bacteria.Firmicutes.Erysipelotrichia.Erysipelotrichales.Erysipelotrichaceae	RPL8
244534	ENSG00000161016	rs2954658	0.820048647	0.630691418	0.202094358	0.192788744	0.051190168	-0.081619306	-0.150691575	0.116319863	0.224120425	0.168970593	0.116939311	0.088387411	0.333337641	0.149539167	0.830099246	0.96277438	Bacteria.Actinobacteria.Actinobacteria.Bifidobacteriales.Bifidobacteriaceae.Bifidobacterium	RPL8
244535	ENSG00000161016	rs2954658	0.407363579	0.341563066	0.798887731	0.933771174	0.174169821	-0.156825457	-0.021664773	0.005603673	0.208849284	0.163683982	0.084683283	0.067171381	0.169252353	0.093269485	0.999305472	0.9083764	Bacteria.Bacteroidetes.Bacteroidia.Bacteroidales.Rikenellaceae.Alistipes	RPL8
244536	ENSG00000161016	rs2954658	0.456814761	0.347133503	0.638719663	0.855043759	0.154249386	-0.153720071	-0.041228041	0.014190522	0.20605787	0.162318905	0.087402872	0.077368602	0.202626171	0.10118465	0.922176117	0.971688449	Bacteria.Firmicutes.Clostridia.Clostridiales.Ruminococcaceae.Ruminococcaceae_UCG_002	RPL8
244537	ENSG00000161016	rs2954658	0.323304376	0.187086229	0.442435813	0.229122896	0.219352981	-0.229084986	0.074772024	-0.09009083	0.220399434	0.17181757	0.096753392	0.074207112	0.222668468	0.077816421	0.991744893	0.856262504	Bacteria.Firmicutes.Bacilli.Lactobacillales.Carnobacteriaceae	RPL8
244538	ENSG00000161016	rs2954658	0.641823282	0.506517984	0.571506889	0.625124239	0.10684338	-0.117674878	-0.052023105	0.034443897	0.228622765	0.176168026	0.091474232	0.070159458	0.29113229	0.174449066	0.739857946	0.990268195	Bacteria.Firmicutes.Negativicutes.Selenomonadales.Acidaminococcaceae.Phascolarctobacterium	RPL8
244539	ENSG00000161016	rs2954658	0.254619789	0.343124999	0.399731471	0.544047999	0.320740196	-0.256066548	0.097060946	-0.062857435	0.279060165	0.268137547	0.114503005	0.103060229	0.344293429	0.235044776	0.961249848	0.997513341	Bacteria.Firmicutes.Clostridia.Clostridiales.Lachnospiraceae.Eubacterium_xylanophilum_group	RPL8
244540	ENSG00000161016	rs2954658	0.300412212	0.164282476	0.345339205	0.169497119	0.242727137	-0.243323276	-0.092102624	0.098682889	0.23252616	0.172975687	0.096891042	0.071033092	0.233823188	0.082406714	0.66107479	0.970296561	Bacteria.Proteobacteria.Betaproteobacteria.Burkholderiales	RPL8
244541	ENSG00000161016	rs2954658	0.424001621	0.376244626	0.869513862	0.505216603	0.16452155	-0.143516395	-0.018778061	0.057397405	0.204484129	0.161083296	0.113857308	0.085664831	0.191415035	0.115017258	0.999670759	0.996530704	Bacteria.Firmicutes.Clostridia.Clostridiales.Ruminococcaceae.Flavonifractor	RPL8
244542	ENSG00000161016	rs2954658	0.556295198	0.784796559	0.165890061	0.292395591	-0.191525552	0.071706539	0.12550951	-0.080345646	0.323844162	0.261506937	0.089568409	0.075691407	0.548499568	0.351148513	0.996566686	0.997858307	Bacteria.Proteobacteria.Gammaproteobacteria	RPL8
244543	ENSG00000161016	rs2954658	0.391658361	0.423195679	0.619515484	0.698798232	0.309616461	-0.223551029	-0.054512366	0.028672528	0.359032663	0.277366914	0.109259294	0.073772869	0.696713474	0.384897457	0.998803525	0.997226571	Bacteria.Firmicutes.Clostridia.Clostridiales.Lachnospiraceae.Eubacterium_rectale_group	RPL8
244544	ENSG00000161016	rs2954658	0.315731014	0.29191431	0.534550723	0.60964844	0.272820204	-0.218465832	0.09264894	-0.058360566	0.269832644	0.205603688	0.148380835	0.113749886	0.316014018	0.159745132	0.998820086	0.961415255	Bacteria.Firmicutes.Clostridia.Clostridiales.Family_XIII	RPL8
244545	ENSG00000161016	rs2954658	0.404489397	0.367188565	0.44289397	0.243553414	0.174742836	-0.147622278	-0.103125377	0.113856518	0.208250639	0.162564617	0.133576717	0.096748159	0.175824016	0.091912048	0.999276643	0.988728768	Bacteria.Firmicutes.Clostridia.Clostridiales.Ruminococcaceae.Ruminiclostridium_5	RPL8
244546	ENSG00000161016	rs2954658	0.324867178	0.187326189	0.436278483	0.228963155	0.219043332	-0.228952188	0.075158281	-0.090118751	0.220805713	0.171812698	0.09594719	0.074204358	0.217834507	0.081125487	0.945687051	0.841360689	Bacteria.Firmicutes.Bacilli.Lactobacillales.Carnobacteriaceae.Granulicatella	RPL8
244547	ENSG00000161016	rs2954658	0.455353685	0.468428928	0.369958884	0.846270045	0.155927935	-0.123882824	-0.101855708	0.016308174	0.207622767	0.16986188	0.112820421	0.08377982	0.186396831	0.130548275	0.695574663	0.985279345	Bacteria.Firmicutes.Clostridia.Clostridiales.Lachnospiraceae.Dorea	RPL8
244548	ENSG00000161016	rs2954658	0.620838137	0.729768761	0.967595242	0.990524579	0.174541419	-0.14396092	-0.003040271	-0.000931004	0.351161942	0.414963294	0.07455059	0.078093081	0.909185494	0.683202317	0.999973618	0.998026791	Bacteria.Bacteroidetes.Bacteroidia.Bacteroidales.Bacteroidaceae.Bacteroides	RPL8
244549	ENSG00000161016	rs2954658	0.15662686	0.455159502	0.173670621	0.878035697	0.408049224	-0.184175873	0.134775307	-0.013735477	0.284735414	0.245129688	0.097976362	0.089153679	0.205248994	0.234171004	0.733640054	0.99780419	Bacteria.Firmicutes.Clostridia.Clostridiales.Ruminococcaceae.Ruminococcus_2	RPL8
244550	ENSG00000161016	rs2954658	0.43706667	0.306755159	0.707895888	0.971543484	0.162110452	-0.173292369	-0.042026176	0.002948459	0.20730813	0.168219649	0.111673209	0.082335828	0.206162508	0.074367047	0.606200581	0.999289972	Bacteria.Firmicutes.Clostridia.Clostridiales.Lachnospiraceae.Lachnospira	RPL8
244551	ENSG00000161016	rs2954658	0.530060801	0.474958749	0.910298422	0.924092833	0.187712672	-0.168049891	0.015811981	-0.010165704	0.297344926	0.233855239	0.139803055	0.106280225	0.46688118	0.220105113	0.886089142	0.994954174	Bacteria.Firmicutes.Clostridia.Clostridiales.Lachnospiraceae.Lachnospiraceae_ND3007_group	RPL8
244552	ENSG00000161016	rs2954658	0.341005222	0.458166931	0.556442508	0.9012	0.334566615	-0.19500275	0.08876956	-0.014383218	0.3487923	0.261286852	0.150153654	0.115406047	0.40595534	0.260044906	0.99792254	0.986607256	Bacteria.Firmicutes.Clostridia.Clostridiales.Family_XIII.Family_XIII_AD3011_group	RPL8
244553	ENSG00000161016	rs2954658	0.308282915	0.222155176	0.203804758	0.120335886	0.218674092	-0.199554127	-0.111058186	0.099766058	0.212949831	0.161893511	0.086514204	0.06338259	0.205759392	0.096256256	0.624679698	0.861479456	Bacteria.Proteobacteria.Betaproteobacteria.Burkholderiales.Alcaligenaceae	RPL8
244554	ENSG00000161016	rs2954658	0.382406838	0.358557471	0.618047911	0.769999963	0.195876496	-0.169753519	-0.07019895	0.03187947	0.222730705	0.183582695	0.140111417	0.108581772	0.172074477	0.10266061	0.784903365	0.917221068	Bacteria.Actinobacteria.Actinobacteria	RPL8
244555	ENSG00000161016	rs2954658	0.134371704	0.107838867	0.197945422	0.194666484	0.519269987	-0.415567444	0.165528591	-0.12481999	0.342529913	0.254875836	0.12725878	0.095252114	0.256127406	0.115553912	0.997947728	0.9977362	Bacteria.Actinobacteria.Actinobacteria.Micrococcales	RPL8
244556	ENSG00000161016	rs2954658	0.406521441	0.420142625	0.684331282	0.839192378	0.222470547	-0.177188677	-0.068951146	0.026207226	0.266286329	0.218395404	0.168837442	0.128630064	0.238344236	0.138839868	0.856672989	0.9687347	Bacteria.Actinobacteria	RPL8
244557	ENSG00000161016	rs2954658	0.990374882	0.727570077	0.190569529	0.398282272	-0.002859528	-0.063668103	0.090719245	-0.050592302	0.236127891	0.181978334	0.068586328	0.059499688	0.501540539	0.265451594	0.997282517	0.999171204	Bacteria.Proteobacteria.Gammaproteobacteria.Enterobacteriales.Enterobacteriaceae	RPL8
244558	ENSG00000161016	rs2954658	0.51209296	0.645739199	0.718732938	0.841205635	0.324598708	-0.233086267	-0.035317495	0.018704623	0.492409479	0.504692198	0.09763709	0.092986188	0.958705669	0.662998816	0.997675757	0.947294817	Bacteria.Bacteroidetes	RPL8
244559	ENSG00000161016	rs2954658	0.186173989	0.176742121	0.266427176	0.387093189	0.352628388	-0.266432825	0.11782841	-0.071438553	0.263922707	0.195089587	0.105113363	0.082042193	0.15587811	0.083870911	0.979221309	0.998719086	Bacteria.Firmicutes.Bacilli.Bacillales.Family_XI.Gemella	RPL8
244560	ENSG00000161016	rs2954658	0.386475347	0.227691203	0.581383603	0.829127118	0.178985066	-0.205550278	-0.046937564	-0.014653618	0.205283019	0.168784118	0.084703222	0.067624201	0.167665144	0.07627036	0.968802863	0.997181136	Bacteria.Bacteroidetes.Bacteroidia.Bacteroidales.Prevotellaceae	RPL8
244561	ENSG00000161016	rs2954658	0.141562173	0.068797395	0.08650061	0.062502846	0.33131697	-0.356163489	0.120566035	-0.130142645	0.222645426	0.192476319	0.069270268	0.068666493	0.167002574	0.04406765	0.935426336	0.99999132	Bacteria.Firmicutes.Clostridia.Clostridiales.Clostridiaceae_1	RPL8
244562	ENSG00000161016	rs2954658	0.998252257	0.995330558	0.216551638	0.181773627	0.000522561	0.001176444	0.153553671	-0.129162999	0.237645011	0.200250511	0.12305159	0.095692985	0.546482129	0.2999081	0.981698993	0.959357679	Bacteria.Firmicutes.Bacilli.Lactobacillales.Streptococcaceae	RPL8
244563	ENSG00000161016	rs2954658	0.141437552	0.200320536	0.17166992	0.295493815	0.410644718	-0.319187782	-0.165939067	0.102468072	0.27586594	0.246709817	0.120062323	0.097159156	0.192898611	0.163089367	0.778495902	0.786348712	Bacteria.Firmicutes.Erysipelotrichia.Erysipelotrichales	RPL8
244564	ENSG00000161016	rs2954658	0.489483018	0.479685712	0.856662633	0.642925611	0.14646809	-0.120540302	-0.016667806	0.03144125	0.210721408	0.169558692	0.091913136	0.067501468	0.220851657	0.136616573	0.922225994	0.887761743	Bacteria.Proteobacteria.Betaproteobacteria.Burkholderiales.Alcaligenaceae.Parasutterella	RPL8
244565	ENSG00000161016	rs2954658	0.598519688	0.65884812	0.925011328	0.976416395	0.185689245	-0.137027389	0.013711995	0.003498586	0.350935034	0.308940333	0.145117228	0.117892851	0.633485604	0.490052369	0.885168477	0.943399909	Bacteria.Firmicutes.Clostridia.Clostridiales.Ruminococcaceae.Anaerotruncus	RPL8
244566	ENSG00000161016	rs2954658	0.554314495	0.413951066	0.660613471	0.614987348	0.134002506	-0.138996358	-0.042862239	0.035380961	0.225445352	0.169047661	0.097174039	0.070005839	0.225836422	0.116620066	0.99935717	0.960853802	Bacteria.Firmicutes.Erysipelotrichia.Erysipelotrichales.Erysipelotrichaceae.Erysipelotrichaceae_UCG_003	RPL8
244567	ENSG00000161016	rs2954658	0.408331493	0.239854252	0.762655351	0.510058359	0.194288593	-0.229151864	0.020698011	-0.037503563	0.233457969	0.193178593	0.068250249	0.056617905	0.339154458	0.130039134	0.880544813	0.998607976	Bacteria.Firmicutes.Clostridia.Clostridiales.Lachnospiraceae.Tyzzerella_4	RPL8
244568	ENSG00000161016	rs2954658	0.497139153	0.319596283	0.977158516	0.70595938	0.153294551	-0.171194646	0.002594891	-0.02560685	0.224497984	0.17068831	0.090282571	0.067572999	0.288166371	0.104532185	0.974894152	0.979585985	Bacteria.Firmicutes.Erysipelotrichia.Erysipelotrichales.Erysipelotrichaceae.Erysipelatoclostridium	RPL8
244569	ENSG00000161016	rs2954658	0.253773548	0.240538439	0.361029928	0.653679396	0.25418833	-0.196330337	0.109642263	-0.042121023	0.220758985	0.165753145	0.119190208	0.093449305	0.146940837	0.07427415	0.88760533	0.997132292	Bacteria.Firmicutes.Bacilli.Bacillales	RPL8
244570	ENSG00000161016	rs2954658	0.191922029	0.284758925	0.211251881	0.461699719	0.312379709	-0.218888545	-0.116669513	0.058743671	0.236898173	0.202940378	0.092405797	0.079336225	0.190289685	0.116056591	0.606736291	0.940799143	Bacteria.Firmicutes.Clostridia.Clostridiales.Lachnospiraceae.Lachnoclostridium	RPL8
244571	ENSG00000161016	rs2954658	0.364678859	0.494090593	0.642154787	0.885812726	0.213556552	-0.148318826	0.041799191	-0.011475406	0.233936957	0.215674794	0.089530881	0.079596652	0.381652346	0.223853077	0.999985325	0.999758873	Bacteria.Firmicutes.Clostridia.Clostridiales.Ruminococcaceae.Ruminococcaceae_UCG_014	RPL8
244572	ENSG00000161016	rs2954658	0.463351299	0.444997793	0.954736033	0.933642032	0.171704523	-0.143654534	0.008516885	0.010672072	0.232756373	0.186938521	0.149471832	0.127676858	0.308791397	0.153697216	0.999005033	0.94575678	Bacteria.Actinobacteria.Coriobacteriia.Coriobacteriales	RPL8
244573	ENSG00000161016	rs2954658	0.308652475	0.172443263	0.438873071	0.266888327	0.251490135	-0.253899564	-0.078093841	0.083476804	0.245095508	0.184040996	0.100263447	0.074541224	0.266958738	0.09124399	0.762129768	0.945395277	Bacteria.Proteobacteria.Betaproteobacteria	RPL8
244574	ENSG00000161016	rs2954658	0.511261185	0.64426245	0.717709712	0.839511759	0.325199395	-0.234113114	-0.035453614	0.018906899	0.492346461	0.504652498	0.097641952	0.092985955	0.958015446	0.66486825	0.997187614	0.944142772	Bacteria.Bacteroidetes.Bacteroidia.Bacteroidales	RPL8
244575	ENSG00000161016	rs2954658	0.522608514	0.81061339	0.737074113	0.859960507	0.207392419	-0.071789687	0.046594911	0.020596579	0.322634088	0.298363262	0.138193588	0.116282329	0.521047469	0.423173898	0.948905015	0.966332496	Bacteria.Firmicutes.Clostridia.Clostridiales.Ruminococcaceae.Ruminococcaceae_NK4A214_group	RPL8
244576	ENSG00000161016	rs2954658	0.411380554	0.485218702	0.684922707	0.901882252	0.208790343	-0.154327904	0.044384513	-0.010926115	0.25253107	0.219857178	0.108898168	0.088280214	0.324012593	0.205997664	0.594282694	0.994087343	Bacteria.Firmicutes.Clostridia.Clostridiales.Christensenellaceae.Christensenellaceae_R_7_group	RPL8
244577	ENSG00000161016	rs2954658	0.427490266	0.432682513	0.717207016	0.90507703	0.16683403	-0.138955181	-0.036462216	0.009322024	0.208935176	0.176000996	0.100233033	0.077867527	0.196620647	0.128379225	0.999694213	0.910150467	Bacteria.Firmicutes.Clostridia.Clostridiales.Lachnospiraceaencultured	RPL8
244578	ENSG00000161016	rs2954658	0.798482182	0.843495017	0.245060146	0.251133866	-0.072313545	0.048413684	0.147883967	-0.115735815	0.28207763	0.244247597	0.126068864	0.099951508	0.52590502	0.340417967	0.94170593	0.933837527	Bacteria.Firmicutes.Bacilli	RPL8
244579	ENSG00000161016	rs2954658	0.972015884	0.987359293	0.235126242	0.192715385	0.008346902	-0.00317071	0.147495606	-0.127143228	0.237024007	0.199359206	0.123080745	0.096595572	0.5144612	0.296931715	0.976314705	0.967025883	Bacteria.Firmicutes.Bacilli.Lactobacillales.Streptococcaceae.Streptococcus	RPL8
244580	ENSG00000161016	rs2954658	0.364755788	0.461131516	0.658391775	0.956235628	0.288245968	-0.170191946	0.059406394	-0.005722683	0.315805208	0.22956009	0.133745642	0.103878514	0.419614875	0.292547823	0.998891856	0.999590371	Bacteria.Firmicutes.Bacilli.Bacillales.Staphylococcaceae.Staphylococcus	RPL8
244581	ENSG00000161016	rs2954658	0.556046455	0.507799968	0.847618733	0.800702223	0.141643895	-0.127104797	-0.027444699	0.031193775	0.239349722	0.190862512	0.142255305	0.123065148	0.347706899	0.174798438	0.999739884	0.906103253	Bacteria.Actinobacteria.Coriobacteriia.Coriobacteriales.Coriobacteriaceae	RPL8
244582	ENSG00000161016	rs2954658	0.889483311	0.907922026	0.569744901	0.549025555	0.040636779	-0.030859538	-0.06015289	0.054371597	0.291294887	0.265774632	0.105285343	0.090263238	0.534507612	0.449424221	0.999878354	0.982180583	Bacteria.Bacteroidetes.Bacteroidia.Bacteroidales.Porphyromonadaceae.Barnesiella	RPL8
244583	ENSG00000161016	rs2954658	0.866197866	0.629699771	0.310871503	0.137064218	-0.049676474	0.114879732	-0.134879303	0.162672796	0.293669467	0.237137649	0.132058858	0.108059143	0.610020459	0.331880853	0.99991226	0.971703875	Bacteria.Actinobacteria.Coriobacteriia.Coriobacteriales.Coriobacteriaceae.Collinsella	RPL8
244584	ENSG00000161016	rs2954658	0.196231272	0.676631659	0.271005906	0.808813381	0.671653514	-0.218265187	-0.123118023	0.025781756	0.514371047	0.520977638	0.110897811	0.106121982	0.826230278	0.726940234	0.999135888	0.996517655	Bacteria.Firmicutes.Clostridia.Clostridiales.Ruminococcaceae	RPL8
244585	ENSG00000161016	rs2954658	0.620789477	0.437208473	0.715927822	0.363646742	0.330949651	0.655709394	-0.040851306	-0.119707019	0.665748573	0.838786999	0.111769462	0.130847406	0.999435429	0.974399047	0.999968393	0.999515331	Bacteria.Firmicutes	RPL8
244586	ENSG00000161016	rs2954658	0.218793037	0.21354874	0.174426751	0.270812395	0.270975434	-0.215582891	-0.121697898	0.068872117	0.218221617	0.171618503	0.088627339	0.062010858	0.161057286	0.089408782	0.604663618	0.802301482	Bacteria.Firmicutes.Clostridia.Clostridiales.Lachnospiraceae.Roseburia	RPL8
244587	ENSG00000161016	rs2954658	0.738013948	0.909512916	0.527696932	0.438484339	0.078642775	-0.026904871	-0.061309954	0.068761331	0.234112372	0.235807821	0.096560376	0.088206308	0.494153777	0.320599013	0.996596763	0.999791394	Bacteria.Firmicutes.Clostridia.Clostridiales.Ruminococcaceae.Ruminococcaceae_UCG_005	RPL8
244588	ENSG00000161016	rs2954658	0.473022232	0.395687647	0.326544935	0.294715626	0.14828044	-0.138569799	0.119269768	-0.090372587	0.205439	0.16206855	0.120650193	0.085551189	0.253290905	0.10063509	0.5560093	0.811349251	Bacteria.Firmicutes.Clostridia.Clostridiales.Peptostreptococcaceae	RPL8
244589	ENSG00000161016	rs2954658	0.715758653	0.509890413	0.392614006	0.597034968	0.082062426	-0.113288422	0.095487175	-0.041071979	0.224383546	0.170959732	0.110952365	0.077307447	0.28835188	0.159094118	0.92078388	0.943411405	Bacteria.Firmicutes.Clostridia.Clostridiales.Lachnospiraceae.Fusicatenibacter	RPL8
244590	ENSG00000161016	rs2954658	0.343484847	0.308830079	0.524202861	0.625981083	0.206197647	-0.176720182	0.075257591	-0.045007094	0.216080004	0.172290473	0.11752764	0.0919038	0.16118851	0.074916223	0.990263512	0.935449612	Bacteria.Proteobacteria.Gammaproteobacteria.Pseudomonadales	RPL8
244591	ENSG00000161016	rs2954658	0.408271517	0.34213928	0.802907959	0.932694509	0.173867855	-0.156638199	-0.021207159	0.005693623	0.208893454	0.163685167	0.08462296	0.067155247	0.168821852	0.091733757	0.996960949	0.923250751	Bacteria.Bacteroidetes.Bacteroidia.Bacteroidales.Rikenellaceae	RPL8
244592	ENSG00000161016	rs2954658	0.211540414	0.161034398	0.3161525	0.278247071	0.344352854	-0.292432385	-0.116652699	0.089633318	0.272912385	0.20626234	0.115476591	0.081975522	0.255534323	0.127738384	0.99759175	0.986746924	Bacteria.Firmicutes.Clostridia.Clostridiales.Lachnospiraceae.Lachnospiraceae_UCG_008	RPL8
244593	ENSG00000161016	rs2954658	0.142731666	0.095128578	0.133267781	0.129799021	0.349654692	-0.353417671	0.114847528	-0.114583368	0.235670043	0.208678226	0.075539183	0.074679169	0.181179967	0.064516368	0.99714486	0.996602117	Bacteria.Firmicutes.Clostridia.Clostridiales.Clostridiaceae_1.Clostridium_sensu_stricto_1	RPL8
244594	ENSG00000161016	rs2954658	0.352241824	0.334449053	0.57947593	0.648495404	0.29779032	-0.237526019	0.061000138	-0.037374652	0.31782231	0.244264062	0.109525803	0.081607908	0.314716598	0.170995321	0.999858829	0.957708045	Bacteria.Proteobacteria.Betaproteobacteria.Neisseriales.Neisseriaceae.Eikenella	RPL8
244595	ENSG00000161016	rs2954658	0.752086071	0.841242214	0.936431075	0.798698076	0.12877016	-0.070033437	0.011533906	-0.030697121	0.405920899	0.34823815	0.144055682	0.119873349	0.715634159	0.546177257	0.945641067	0.93080513	Bacteria.Firmicutes.Negativicutes.Selenomonadales	RPL8
244596	ENSG00000161016	rs2954658	0.472375935	0.389137118	0.939349571	0.834612541	0.178885493	-0.18815589	0.007446066	-0.01644004	0.247478598	0.217022118	0.097484186	0.078424284	0.374779796	0.21788366	0.78361496	0.998431627	Bacteria.Firmicutes.Clostridia.Clostridiales.Ruminococcaceae.Ruminococcus_1	RPL8
244597	ENSG00000161016	rs2954658	0.346050778	0.686077655	0.461874406	0.836816926	0.555946873	-0.219411645	-0.086010358	0.020387123	0.585719972	0.540425603	0.116206738	0.09858647	0.954184916	0.7618295	0.999826541	0.999832315	Bacteria.Firmicutes.Clostridia.Clostridiales.Lachnospiraceae	RPL8
244598	ENSG00000161016	rs2954658	0.185711212	0.160130536	0.08097679	0.185313793	0.283901252	-0.234080024	0.137433577	-0.078964956	0.212257895	0.164742677	0.07753117	0.058983845	0.109695372	0.053970681	0.734241148	0.777565537	Bacteria.Fusobacteria.Fusobacteriia.Fusobacteriales	RPL8
244599	ENSG00000161016	rs2954658	0.63432617	0.440594856	0.384009294	0.583169727	0.102481929	-0.129007352	-0.080198243	0.038872284	0.21444314	0.166258065	0.091502761	0.07048235	0.314314495	0.136455615	0.880332438	0.9860779	Bacteria.Firmicutes.Negativicutes.Selenomonadales.Acidaminococcaceae	RPL8
244600	ENSG00000161016	rs2954658	0.442663479	0.442835189	0.769126975	0.972482479	0.163559298	-0.133734783	-0.030294779	-0.002662695	0.211748337	0.173202188	0.102782535	0.076894219	0.178204914	0.13470309	0.934026774	0.999809751	Bacteria.Proteobacteria.Gammaproteobacteria.Pasteurellales.Pasteurellaceae	RPL8
244601	ENSG00000161016	rs2954658	0.714904941	0.657786135	0.826525073	0.845126336	0.113018646	-0.11565925	-0.029058068	0.020483071	0.30805879	0.259898663	0.1320546	0.104440312	0.580681977	0.344249946	0.998832683	0.995738724	Bacteria.Firmicutes.Clostridia.Clostridiales.Ruminococcaceae.Eubacterium_coprostanoligenes_group	RPL8
244602	ENSG00000161016	rs2954658	0.450340632	0.339255941	0.554937347	0.969656833	0.155235085	-0.154782642	0.05185967	-0.002401927	0.204409901	0.160776369	0.087386267	0.062901578	0.208596311	0.081427589	0.772738222	0.932484684	Bacteria.Firmicutes.Clostridia.Clostridiales.Lachnospiraceae.Lachnospiraceae_NK4A136_group	RPL8
244603	ENSG00000161016	rs2954658	0.618177453	0.984963378	0.425185355	0.776196545	-0.300592364	-0.009182321	0.114054948	-0.033896663	0.600179715	0.485339497	0.142123641	0.118742429	0.816098831	0.695836263	0.999330493	0.997562661	Bacteria.Proteobacteria	RPL8
244604	ENSG00000161016	rs2954658	0.634873939	0.494547105	0.782051456	0.966219967	0.125257531	-0.156346078	-0.030681835	0.003942191	0.262525985	0.227588852	0.110447776	0.092728783	0.379892626	0.229778634	0.82354284	0.946882776	Bacteria.Bacteroidetes.Bacteroidia.Bacteroidales.Porphyromonadaceae.Odoribacter	RPL8
244605	ENSG00000161016	rs2954658	0.417631357	0.348115568	0.185965506	0.283739182	0.165866017	-0.151601957	-0.131283437	0.081503057	0.203333381	0.160410959	0.098211177	0.075403502	0.186738038	0.093884479	0.997604342	0.996621608	Bacteria.Proteobacteria.Deltaproteobacteria	RPL8
244606	ENSG00000161021	rs6627	0.54454116	0.740564246	0.126283135	0.232821894	0.262364385	-0.082660341	0.243893197	-0.107761485	0.430698038	0.24858517	0.157471441	0.089476961	0.309455432	0.26535384	0.953850517	0.998439902	Bacteria.Verrucomicrobia.Verrucomicrobiae.Verrucomicrobiales.Verrucomicrobiaceae.Akkermansia	MAML1
244607	ENSG00000161021	rs6627	0.954916751	0.922152498	0.969207764	0.675336517	0.022551099	0.021772099	-0.00613066	0.037826434	0.397361346	0.221931289	0.1582069	0.089905628	0.293513648	0.236902781	0.998277807	0.999325446	Bacteria.Bacteroidetes.Bacteroidia.Bacteroidales.Porphyromonadaceae.Parabacteroides	MAML1
244608	ENSG00000161021	rs6627	0.547345448	0.768224757	0.649110174	0.980799591	0.527270443	-0.135273341	-0.108483555	0.003086673	0.871652405	0.457108225	0.237320545	0.127763552	0.507922482	0.347770075	0.9994853	0.999502343	Bacteria.Firmicutes.Clostridia.Clostridiales.Lachnospiraceae.Ruminococcus_gnavus_group	MAML1
244609	ENSG00000161021	rs6627	0.724866999	0.569503903	0.753552155	0.470894316	0.176819334	-0.165327876	0.059414481	-0.078040334	0.500213936	0.289191585	0.188444429	0.107602939	0.471786227	0.255370492	0.879216352	0.975586767	Bacteria.Firmicutes.Erysipelotrichia.Erysipelotrichales.Erysipelotrichaceae.Clostridium_innocuum_group	MAML1
244610	ENSG00000161021	rs6627	0.261848397	0.436731679	0.211359589	0.414938092	0.722009041	-0.275310338	0.29007467	-0.108348073	0.637891564	0.351810713	0.229802806	0.132053564	0.38015557	0.292497427	0.948905015	0.966332496	Bacteria.Firmicutes.Clostridia.Clostridiales.Ruminococcaceae.Ruminococcaceae_NK4A214_group	MAML1
244611	ENSG00000161021	rs6627	0.952140388	0.961871503	0.998919614	0.798503863	0.024171713	0.010731419	0.000205385	-0.021587797	0.40118186	0.223618631	0.151098589	0.084218033	0.339264604	0.222307911	0.887885566	0.86709714	Bacteria.Firmicutes.Negativicutes.Selenomonadales.Veillonellaceae.Dialister	MAML1
244612	ENSG00000161021	rs6627	0.442907995	0.323465297	0.369057901	0.210122399	0.665885477	-0.461355837	-0.160246324	0.12278418	0.862537882	0.463712155	0.177160904	0.09700544	0.534665137	0.302969652	0.936338829	0.850604966	Bacteria.Firmicutes.Clostridia.Clostridiales.Ruminococcaceae.Faecalibacterium	MAML1
244613	ENSG00000161021	rs6627	0.956885908	0.915398551	0.857786865	0.68601024	0.024051617	0.026079458	0.036408976	-0.04670511	0.443178195	0.244543049	0.202378942	0.115011697	0.310666982	0.217817916	0.997117901	0.951675521	Bacteria.Firmicutes.Clostridia.Clostridiales.Lachnospiraceae.Eubacterium_hallii_group	MAML1
244614	ENSG00000161021	rs6627	0.906918644	0.837197004	0.429278878	0.530020168	-0.048238932	0.047061936	0.174893478	-0.082629013	0.41095387	0.228117515	0.219882579	0.130874934	0.30656713	0.181368088	0.999276643	0.988728768	Bacteria.Firmicutes.Clostridia.Clostridiales.Ruminococcaceae.Ruminiclostridium_5	MAML1
244615	ENSG00000161021	rs6627	0.89772792	0.6364426	0.714979807	0.420576328	-0.05955319	0.123997806	-0.07023413	0.090036516	0.46152524	0.261097186	0.191492207	0.111079414	0.438226275	0.199591695	0.849998293	0.981481548	Bacteria.Firmicutes.Clostridia.Clostridiales.Lachnospiraceae.Eubacterium_eligens_group	MAML1
244616	ENSG00000161021	rs6627	0.449747032	0.521080851	0.421583974	0.484340272	0.552126725	-0.245847241	-0.19953521	0.093298219	0.726071401	0.38105165	0.246706962	0.13264555	0.339995688	0.220250195	0.512643561	0.946888079	Bacteria.Firmicutes.Clostridia.Clostridiales.Lachnospiraceae.Anaerostipes	MAML1
244617	ENSG00000161021	rs6627	0.75343255	0.773441712	0.598940092	0.751550508	-0.166896306	0.084089118	0.098926725	-0.033665672	0.529078079	0.290887337	0.187177697	0.105887246	0.460376961	0.284392659	0.93058108	0.997216401	Bacteria.Firmicutes.Clostridia.Clostridiales.Ruminococcaceae.Subdoligranulum	MAML1
244618	ENSG00000161021	rs6627	0.381955354	0.262291749	0.176310422	0.12618368	-0.45760484	0.346944207	-0.329842362	0.216328054	0.519845114	0.306811315	0.241275528	0.139636488	0.391935214	0.151871458	0.769483615	0.942166966	Bacteria.Firmicutes.Clostridia.Clostridiales.Lachnospiraceae.Lachnospiraceae_ND3007_group	MAML1
244619	ENSG00000161021	rs6627	0.916059281	0.918626901	0.994554237	0.723931618	0.043338284	-0.02349389	-0.001250366	-0.036111812	0.409587427	0.229071642	0.182492431	0.101797528	0.335315435	0.182541163	0.686308465	0.994284648	Bacteria.Firmicutes.Clostridia.Clostridiales.Lachnospiraceae.Lachnospira	MAML1
244620	ENSG00000161021	rs6627	0.403920794	0.455287995	0.383707704	0.408987862	0.803031415	-0.373007386	0.314331366	-0.154245503	0.955853305	0.496597948	0.358409916	0.185603192	0.35162698	0.258937426	0.997329664	0.92426646	Bacteria.Firmicutes.Negativicutes.Selenomonadales.Veillonellaceae.Megasphaera	MAML1
244621	ENSG00000161021	rs6627	0.480989732	0.551829182	0.120311241	0.114159009	0.306114976	-0.143080603	0.3768767	-0.209679782	0.431884353	0.23921171	0.239418142	0.130943171	0.238310902	0.148504769	0.998043854	0.956749585	Bacteria.Firmicutes.Clostridia.Clostridiales.Ruminococcaceaencultured	MAML1
244622	ENSG00000161021	rs6627	0.961252834	0.981397442	0.881175583	0.864711469	-0.022131583	0.005903634	-0.025279193	-0.016960754	0.453803161	0.252218089	0.168451472	0.099153484	0.423244317	0.183434713	0.693009888	0.995873021	Bacteria.Firmicutes.Clostridia.Clostridiales.Peptostreptococcaceae.Intestinibacter	MAML1
244623	ENSG00000161021	rs6627	0.957099398	0.997323298	0.999771362	0.910746364	0.025063657	0.000858382	-6.15E-05	0.013192274	0.464126679	0.254888152	0.213653728	0.11722861	0.330249074	0.249264292	0.999847403	0.912926356	Bacteria.Firmicutes.Clostridia.Clostridiales.Lachnospiraceaencultured	MAML1
244624	ENSG00000161021	rs6627	0.285095612	0.251051047	0.254830007	0.19862708	1.473997287	-0.822953753	-0.363950061	0.217451139	1.36756627	0.71059205	0.316796492	0.167434394	0.635847718	0.300492346	0.998803525	0.997226571	Bacteria.Firmicutes.Clostridia.Clostridiales.Lachnospiraceae.Eubacterium_rectale_group	MAML1
244625	ENSG00000161021	rs6627	0.42602031	0.332088794	0.174118026	0.148232496	-0.410393958	0.286324456	-0.349337643	0.220340816	0.512319048	0.293002308	0.254222675	0.150588596	0.370880653	0.175345259	0.998820086	0.961415255	Bacteria.Firmicutes.Clostridia.Clostridiales.Family_XIII	MAML1
244626	ENSG00000161021	rs6627	0.856431931	0.82204429	0.647918488	0.727045641	-0.086049752	0.058959417	0.066897372	-0.028344588	0.473742658	0.261081838	0.145813976	0.080853196	0.410071016	0.224485725	0.999492402	0.999741582	Bacteria.Proteobacteria.Gammaproteobacteria.Enterobacteriales.Enterobacteriaceae.Escherichia_Shigella	MAML1
244627	ENSG00000161021	rs6627	0.635859601	0.7080491	0.43662407	0.430449234	0.221703527	-0.097300224	0.146225685	-0.079428957	0.466025095	0.258691429	0.186813314	0.100115975	0.257878815	0.185924478	0.955858825	0.966245262	Bacteria.Firmicutes.Clostridia.Clostridiales.Lachnospiraceae.Tyzzerella	MAML1
244628	ENSG00000161021	rs6627	0.940077678	0.957297713	0.972975471	0.902176531	0.031197195	0.012415035	0.005943791	-0.012220126	0.413407455	0.230969305	0.174779358	0.099034059	0.307978074	0.251888444	0.942960332	0.995634428	Bacteria.Proteobacteria.Gammaproteobacteria.Pasteurellales.Pasteurellaceae.Haemophilus	MAML1
244629	ENSG00000161021	rs6627	0.82424793	0.751186946	0.741467455	0.70964599	-0.159446183	0.125075179	-0.082245234	0.050903683	0.715059573	0.392798896	0.248233891	0.136118122	0.568604236	0.371262677	0.997594253	0.968948848	Bacteria.Firmicutes.Erysipelotrichia.Erysipelotrichales.Erysipelotrichaceae.Faecalitalea	MAML1
244630	ENSG00000161021	rs6627	0.857320384	0.908602337	0.695073062	0.614816711	0.074210556	-0.026685686	0.072865074	-0.056018901	0.411135131	0.231546256	0.185066139	0.110787126	0.344322573	0.20035134	0.900603743	0.992598475	Bacteria.Actinobacteria.Actinobacteria.Bifidobacteriales.Bifidobacteriaceae.Bifidobacterium	MAML1
244631	ENSG00000161021	rs6627	0.761305787	0.895465662	0.783606162	0.907171619	0.222918503	-0.051779541	0.083680345	-0.019233348	0.730770146	0.39254714	0.303452007	0.164300054	0.515552742	0.430299265	0.896254109	0.907189421	Bacteria.Firmicutes.Clostridia.Clostridiales.Ruminococcaceae.Ruminiclostridium_9	MAML1
244632	ENSG00000161021	rs6627	0.610508328	0.517586397	0.235643911	0.207918708	-0.232264873	0.165766383	-0.360699322	0.209529109	0.453797776	0.254782971	0.301329547	0.164729103	0.339400296	0.159934349	0.999672451	0.998587032	Bacteria.Firmicutes.Clostridia.Clostridiales.Ruminococcaceae.Butyricicoccus	MAML1
244633	ENSG00000161021	rs6627	0.699404523	0.863320406	0.656443223	0.829765159	0.207380641	-0.051545402	0.083241611	-0.023241109	0.534712032	0.298239635	0.186270556	0.107662579	0.481611223	0.310346376	0.996596763	0.999791394	Bacteria.Firmicutes.Clostridia.Clostridiales.Ruminococcaceae.Ruminococcaceae_UCG_005	MAML1
244634	ENSG00000161021	rs6627	0.970395489	0.882310228	0.714539273	0.689983687	-0.015972068	0.035379125	0.069538257	-0.043528295	0.428717298	0.23804401	0.189288643	0.108641218	0.4212479	0.205228152	0.979045247	0.9775898	Bacteria.Firmicutes.Negativicutes.Selenomonadales.Veillonellaceae.Veillonella	MAML1
244635	ENSG00000161021	rs6627	0.968795472	0.886030086	0.951559202	0.816719039	0.017955041	0.036676043	-0.011379284	0.023816654	0.45722	0.254883983	0.186595057	0.102345481	0.371646902	0.268807748	0.819947355	0.99671406	Bacteria.Firmicutes.Negativicutes.Selenomonadales.Acidaminococcaceae.Phascolarctobacterium	MAML1
244636	ENSG00000161021	rs6627	0.820707626	0.906135488	0.821935901	0.943357027	0.097681153	-0.028018872	0.038821081	-0.00707269	0.429266776	0.236695582	0.171799561	0.099159556	0.320508776	0.221414604	0.995339941	0.956135677	Bacteria.Proteobacteria.Deltaproteobacteria.Desulfovibrionales.Desulfovibrionaceae.Bilophila	MAML1
244637	ENSG00000161021	rs6627	0.986179456	0.944464486	0.371161115	0.552890863	0.006911129	0.015500459	-0.158091148	0.057736069	0.397439818	0.221658425	0.175552855	0.096785954	0.339149733	0.222441243	0.876131463	0.906321209	Bacteria.Fusobacteria.Fusobacteriia.Fusobacteriales.Fusobacteriaceae.Fusobacterium	MAML1
244638	ENSG00000161021	rs6627	0.924363383	0.921017324	0.877497469	0.987830349	0.042060864	0.025471294	0.043259917	0.002504108	0.441314997	0.255894678	0.279546055	0.163541324	0.461629326	0.261951399	0.999005033	0.949711317	Bacteria.Actinobacteria.Coriobacteriia.Coriobacteriales	MAML1
244639	ENSG00000161021	rs6627	0.559691065	0.418723313	0.304262723	0.16879647	-0.356826508	0.263821477	-0.237271254	0.173177405	0.608586458	0.324179422	0.229132171	0.124447392	0.299708609	0.166082456	0.84372248	0.904139578	Bacteria.Firmicutes.Clostridia.Clostridiales.Ruminococcaceae.Ruminococcaceae_UCG_003	MAML1
244640	ENSG00000161021	rs6627	0.979307583	0.997662513	0.947870776	0.913770808	-0.01534749	0.000934926	-0.012581687	-0.011272328	0.589448797	0.317904632	0.191695032	0.103695833	0.514407089	0.329936109	0.99714486	0.996602117	Bacteria.Firmicutes.Clostridia.Clostridiales.Clostridiaceae_1.Clostridium_sensu_stricto_1	MAML1
244641	ENSG00000161021	rs6627	0.935105326	0.472805893	0.939249197	0.450572506	-0.035469295	0.18025397	-0.012580546	-0.071124704	0.433932769	0.249615044	0.164432325	0.093703505	0.458953647	0.169367624	0.762110304	0.940799143	Bacteria.Firmicutes.Clostridia.Clostridiales.Lachnospiraceae.Lachnoclostridium	MAML1
244642	ENSG00000161021	rs6627	0.837774603	0.765650555	0.462776777	0.352824959	-0.097997697	0.077298704	-0.114345774	0.079782951	0.476727929	0.258247328	0.154803157	0.085253732	0.294406024	0.185582444	0.750329226	0.993577312	Bacteria.Proteobacteria.Betaproteobacteria.Burkholderiales.Alcaligenaceae.Sutterella	MAML1
244643	ENSG00000161021	rs6627	0.334949955	0.336462702	0.26032937	0.220408385	0.675525483	-0.361507207	0.274048907	-0.158749902	0.69541404	0.373325735	0.241343315	0.128298243	0.340711916	0.203986414	0.981446852	0.925873833	Bacteria.Proteobacteria.Gammaproteobacteria.Enterobacteriales.Enterobacteriaceae.Citrobacter	MAML1
244644	ENSG00000161021	rs6627	0.43733373	0.584778175	0.43608607	0.615765541	0.567052256	-0.212153345	-0.234420766	0.082117823	0.725575483	0.386324215	0.299135883	0.162839754	0.344149572	0.325797557	0.888660174	0.855085768	Bacteria.Firmicutes.Erysipelotrichia.Erysipelotrichales	MAML1
244645	ENSG00000161021	rs6627	0.593959632	0.602359497	0.074238668	0.035175757	0.213601329	-0.116693205	0.259269079	-0.175297717	0.398695618	0.222880642	0.14289899	0.081485226	0.25113167	0.164147144	0.886764336	0.755259861	Bacteria.Proteobacteria.Betaproteobacteria.Burkholderiales.Alcaligenaceae.Parasutterella	MAML1
244646	ENSG00000161021	rs6627	0.550759492	0.658680554	0.363114546	0.431111485	0.30202343	-0.132278534	-0.211942656	0.108342008	0.503584194	0.298077074	0.23140838	0.136756644	0.446818559	0.292873567	0.95319546	0.933837527	Bacteria.Firmicutes.Bacilli	MAML1
244647	ENSG00000161021	rs6627	0.462609089	0.501396986	0.375693208	0.365489243	0.482192241	-0.235635506	-0.237264863	0.133108126	0.652554037	0.348539004	0.265997586	0.146059275	0.310726594	0.228334901	0.89749298	0.912757371	Bacteria.Firmicutes.Clostridia.Clostridiales.Lachnospiraceae.Blautia	MAML1
244648	ENSG00000161021	rs6627	0.773461831	0.73404918	0.28154098	0.363904536	-0.122103366	0.080021873	0.190507915	-0.089106779	0.422427643	0.234526706	0.175440345	0.09745208	0.314102561	0.164170308	0.947501103	0.97562022	Bacteria.Bacteroidetes.Bacteroidia.Bacteroidales.Porphyromonadaceae	MAML1
244649	ENSG00000161021	rs6627	0.106732488	0.167679901	0.112773491	0.181928786	6.188812024	-2.697996139	-0.958266196	0.412726945	3.783546035	1.933656704	0.596090914	0.305887107	0.997454612	0.79849235	0.997650199	0.999159905	Bacteria.Firmicutes.Clostridia.Clostridiales	MAML1
244650	ENSG00000161021	rs6627	0.920225991	0.932719046	0.988862426	0.81170147	0.042717121	0.020147462	-0.001946856	-0.01964391	0.424881637	0.237722516	0.138930785	0.082122631	0.399038492	0.28325314	0.829820967	0.872809034	Bacteria.Firmicutes.Clostridia.Clostridiales.Lachnospiraceae.Roseburia	MAML1
244651	ENSG00000161021	rs6627	0.919402034	0.889700376	0.55691872	0.657036594	-0.044266349	0.035306559	0.097630657	-0.043133877	0.435774257	0.253587847	0.165342156	0.09669981	0.451051347	0.285399249	0.733022361	0.994680072	Bacteria.Proteobacteria.Betaproteobacteria.Burkholderiales	MAML1
244652	ENSG00000161021	rs6627	0.945544745	0.812603192	0.994542864	0.754872967	0.036602134	0.074108727	0.001404141	0.039305036	0.533815218	0.311336214	0.204508974	0.125358162	0.636685507	0.389683966	0.99991226	0.996838275	Bacteria.Actinobacteria.Coriobacteriia.Coriobacteriales.Coriobacteriaceae.Collinsella	MAML1
244653	ENSG00000161021	rs6627	0.821923213	0.793892201	0.787165738	0.788716601	-0.273652636	0.172749384	0.057966138	-0.031704263	1.210939872	0.658504793	0.213810593	0.117822498	0.937775836	0.69450473	0.999973618	0.995360534	Bacteria.Bacteroidetes.Bacteroidia.Bacteroidales.Bacteroidaceae.Bacteroides	MAML1
244654	ENSG00000161021	rs6627	0.703030068	0.878361338	0.647210663	0.839273629	0.19666204	-0.043632052	0.094085065	-0.02335865	0.51358807	0.283969434	0.204632053	0.114707484	0.435105532	0.310001719	0.586927115	0.984573442	Bacteria.Firmicutes.Clostridia.Clostridiales.Christensenellaceae.Christensenellaceae_R_7_group	MAML1
244655	ENSG00000161021	rs6627	0.786689037	0.711735813	0.525523444	0.516747575	-0.129925333	0.09875105	0.093506897	-0.053190534	0.478137135	0.266070676	0.146494522	0.081589831	0.442844067	0.261464661	0.997282517	0.999171204	Bacteria.Proteobacteria.Gammaproteobacteria.Enterobacteriales.Enterobacteriaceae	MAML1
244656	ENSG00000161021	rs6627	0.864653195	0.78971426	0.726870305	0.690247853	-0.098805522	0.083065367	-0.084763964	0.052592014	0.577371259	0.310196531	0.241628145	0.131381352	0.388119168	0.260303218	0.985898481	0.998719086	Bacteria.Firmicutes.Bacilli.Bacillales.Family_XI.Gemella	MAML1
244657	ENSG00000161021	rs6627	0.679406839	0.855125984	0.503132898	0.663694197	0.199977635	-0.050900672	-0.154303748	0.058355484	0.481711754	0.277676506	0.229169628	0.133593546	0.456279886	0.289461954	0.978575925	0.975114706	Bacteria.Firmicutes.Bacilli.Lactobacillales	MAML1
244658	ENSG00000161021	rs6627	0.9751736	0.937994311	0.407756599	0.212932224	0.012432648	0.017273895	-0.168062767	0.140622415	0.397967807	0.22119764	0.2016961	0.111792415	0.312329561	0.232876949	0.984086407	0.997201293	Bacteria.Firmicutes.Clostridia.Clostridiales.Lachnospiraceae.Coprococcus_1	MAML1
244659	ENSG00000161021	rs6627	0.904191979	0.732182113	0.850994281	0.70071013	-0.095113321	0.14490278	-0.056508191	0.060947304	0.787113201	0.421598138	0.299619939	0.157868436	0.533405595	0.368588417	0.998896274	0.991926881	Bacteria.Proteobacteria.Deltaproteobacteria.Desulfovibrionales.Desulfovibrionaceae.Desulfovibrio	MAML1
244660	ENSG00000161021	rs6627	0.79026525	0.849593269	0.723003777	0.697885276	0.129388712	-0.051051833	0.075828605	-0.046074208	0.484485445	0.268136886	0.213010005	0.118169328	0.396169597	0.259084258	0.962814543	0.907101516	Bacteria.Proteobacteria.Gammaproteobacteria.Pseudomonadales.Pseudomonadaceae.Pseudomonas	MAML1
244661	ENSG00000161021	rs6627	0.37587573	0.401060525	0.323081675	0.318338029	0.683496314	-0.358660084	0.276933576	-0.156818439	0.76656237	0.424313916	0.278125718	0.155945496	0.545797914	0.384747677	0.775900879	0.913834648	Bacteria.Firmicutes.Clostridia.Clostridiales.Ruminococcaceae.Anaerotruncus	MAML1
244662	ENSG00000161021	rs6627	0.859276024	0.783043157	0.284869574	0.291232708	-0.073375735	0.063397584	-0.196208157	0.107670927	0.412221645	0.229287955	0.181954643	0.101187545	0.309604164	0.19718993	0.905626678	0.902607437	Bacteria.Firmicutes.Clostridia.Clostridiales.Ruminococcaceae.Ruminococcaceae_UCG_002	MAML1
244663	ENSG00000161021	rs6627	0.528243406	0.459666934	0.461943117	0.407078344	-0.679858238	0.415686298	-0.318863249	0.187749573	1.072169063	0.558854771	0.430875632	0.224995349	0.483026866	0.291838846	0.998891856	0.999590371	Bacteria.Firmicutes.Bacilli.Bacillales.Staphylococcaceae.Staphylococcus	MAML1
244664	ENSG00000161021	rs6627	0.388186492	0.436290626	0.226639668	0.319227545	-0.525863797	0.263264617	-0.281292658	0.128803328	0.605318703	0.336092997	0.230450714	0.128323803	0.346105857	0.207746095	0.705779619	0.996502544	Bacteria.Firmicutes.Clostridia.Clostridiales.Family_XI	MAML1
244665	ENSG00000161021	rs6627	0.816151374	0.675511235	0.704592489	0.558847934	-0.182970976	0.173605849	-0.096162655	0.078079924	0.783794352	0.412861225	0.252527167	0.132883201	0.488365014	0.292331583	0.853592755	0.947181001	Bacteria.Bacteroidetes.Bacteroidia.Bacteroidales.Prevotellaceae.Prevotella_9	MAML1
244666	ENSG00000161021	rs6627	0.655383625	0.551061906	0.534426575	0.448165322	-0.328974345	0.23410817	-0.165987953	0.107935379	0.733726249	0.39064175	0.265755093	0.141443546	0.506413962	0.240494895	0.999985325	0.999758873	Bacteria.Firmicutes.Clostridia.Clostridiales.Ruminococcaceae.Ruminococcaceae_UCG_014	MAML1
244667	ENSG00000161021	rs6627	0.964261511	0.935749166	0.73886208	0.821538599	-0.020475932	0.021591996	0.057810942	-0.022843271	0.455227598	0.266810353	0.172678633	0.100862065	0.504884056	0.302996956	0.814991777	0.996359602	Bacteria.Proteobacteria.Betaproteobacteria	MAML1
244668	ENSG00000161021	rs6627	0.831741107	0.768082287	0.561800279	0.545334137	-0.101041888	0.076238754	-0.112979779	0.06411317	0.473652187	0.257458768	0.193735582	0.105456675	0.275826779	0.204333314	0.968802863	0.997181136	Bacteria.Bacteroidetes.Bacteroidia.Bacteroidales.Prevotellaceae	MAML1
244669	ENSG00000161021	rs6627	0.959010633	0.853704452	0.805578839	0.749777193	-0.024271363	0.048687475	-0.05466314	0.040055086	0.470432277	0.262992421	0.221182918	0.125059493	0.417449125	0.25673951	0.976139624	0.874525896	Bacteria.Firmicutes.Bacilli.Lactobacillales.Carnobacteriaceae.Granulicatella	MAML1
244670	ENSG00000161021	rs6627	0.881554423	0.940792449	0.90793234	0.766367451	0.06106966	-0.017005454	-0.021671405	0.031549769	0.408257836	0.228072253	0.186663777	0.105738055	0.311737721	0.199201591	0.998525812	0.997174658	Bacteria.Proteobacteria.Deltaproteobacteria.Desulfovibrionales.Desulfovibrionaceae	MAML1
244671	ENSG00000161021	rs6627	0.914930025	0.993811169	0.676344172	0.696323442	0.043322888	0.001761658	0.076737794	-0.0396439	0.403986036	0.226244677	0.1829929	0.101126395	0.29375534	0.223287419	0.981640597	0.878038196	Bacteria.Bacteroidetes.Bacteroidia.Bacteroidales.Rikenellaceae.Alistipes	MAML1
244672	ENSG00000161021	rs6627	0.962094709	0.858981947	0.808116831	0.755257437	-0.022436568	0.046853066	-0.054089305	0.039482345	0.47028281	0.262663618	0.22181598	0.126128183	0.425892314	0.246801357	0.993702096	0.887089199	Bacteria.Firmicutes.Bacilli.Lactobacillales.Carnobacteriaceae	MAML1
244673	ENSG00000161021	rs6627	0.442181414	0.407273635	0.393421643	0.311570995	0.670413219	-0.382262139	0.287682023	-0.180841195	0.867014617	0.458287111	0.334849506	0.177317836	0.472933301	0.257631859	0.998832683	0.955062155	Bacteria.Firmicutes.Clostridia.Clostridiales.Ruminococcaceae.Eubacterium_coprostanoligenes_group	MAML1
244674	ENSG00000161021	rs6627	0.576513287	0.458992417	0.400084859	0.335013849	-0.325857963	0.248883197	-0.219229251	0.146490421	0.58052647	0.334097817	0.258820287	0.150823416	0.510992543	0.260228416	0.99792254	0.986607256	Bacteria.Firmicutes.Clostridia.Clostridiales.Family_XIII.Family_XIII_AD3011_group	MAML1
244675	ENSG00000161021	rs6627	0.616647027	0.738967483	0.630492298	0.758009072	0.384809241	-0.136715231	0.124474353	-0.043667761	0.764990382	0.408533408	0.257539976	0.141138202	0.501570624	0.355607623	0.981084248	0.998600531	Bacteria.Firmicutes.Clostridia.Clostridiales.Ruminococcaceae.Ruminiclostridium_6	MAML1
244676	ENSG00000161021	rs6627	0.847901713	0.942096083	0.68932113	0.748453087	0.080388475	-0.017069512	-0.090206828	0.044424294	0.417466143	0.234095096	0.22463794	0.137944946	0.289584395	0.222584708	0.798064859	0.917221068	Bacteria.Actinobacteria.Actinobacteria	MAML1
244677	ENSG00000161021	rs6627	0.86541049	0.748556465	0.829169894	0.569240692	0.10215983	-0.104671821	0.038737617	-0.05534692	0.600364571	0.325162117	0.178813644	0.096746718	0.499906833	0.283692269	0.884356293	0.998607976	Bacteria.Firmicutes.Clostridia.Clostridiales.Lachnospiraceae.Tyzzerella_4	MAML1
244678	ENSG00000161021	rs6627	0.794826449	0.681947153	0.832901788	0.473998263	0.109539761	-0.098391848	0.033673456	-0.065982818	0.419501609	0.239015747	0.158963861	0.091620356	0.386835334	0.187899742	0.965555196	0.979585985	Bacteria.Firmicutes.Erysipelotrichia.Erysipelotrichales.Erysipelotrichaceae.Erysipelatoclostridium	MAML1
244679	ENSG00000161021	rs6627	0.911452059	0.838665201	0.844135696	0.814560088	-0.079065834	0.079611663	0.03993455	-0.026133183	0.708214705	0.389454295	0.202309484	0.110968321	0.656877282	0.364067489	0.996566686	0.997858307	Bacteria.Proteobacteria.Gammaproteobacteria	MAML1
244680	ENSG00000161021	rs6627	0.738125645	0.606246949	0.496365149	0.421234843	-0.162465303	0.14315723	-0.115334967	0.077304273	0.483858734	0.276388352	0.1686021	0.095507434	0.410434402	0.295573005	0.683384971	0.8839347	Bacteria.Firmicutes.Clostridia.Clostridiales.Lachnospiraceae.Lachnospiraceae_UCG_010	MAML1
244681	ENSG00000161021	rs6627	0.697731564	0.778580217	0.244030744	0.158249313	0.165958283	-0.06612777	-0.22581276	0.156873645	0.425415389	0.234213593	0.192077991	0.109901139	0.248348055	0.1983047	0.662222958	0.898804078	Bacteria.Firmicutes.Clostridia.Clostridiales.Lachnospiraceae.Dorea	MAML1
244682	ENSG00000161021	rs6627	0.053989881	0.05985323	0.034555986	0.03323396	1.719644997	-0.889539282	0.764424534	-0.411031304	0.876261402	0.464433917	0.354082775	0.188935257	0.188946194	0.086529003	0.8927069	0.633516698	Bacteria.Firmicutes.Clostridia.Clostridiales.Ruminococcaceae.Ruminococcaceae_UCG_013	MAML1
244683	ENSG00000161021	rs6627	0.999265945	0.990698256	0.905843066	0.542794071	0.000394258	-0.002763565	0.021240295	-0.06493481	0.426895577	0.236137549	0.178872149	0.106134648	0.411011749	0.211245233	0.741055554	0.872264526	Bacteria.Firmicutes.Clostridia.Clostridiales.Peptostreptococcaceae	MAML1
244684	ENSG00000161021	rs6627	0.932757634	0.920231987	0.860900848	0.999816191	0.035369025	0.023649152	0.034724896	2.47E-05	0.417563792	0.235241707	0.197386151	0.106755934	0.40167438	0.243343256	0.923730411	0.99569072	Bacteria.Firmicutes.Negativicutes.Selenomonadales.Acidaminococcaceae	MAML1
244685	ENSG00000161021	rs6627	0.802555662	0.863609024	0.786117918	0.782357059	0.138945739	-0.053166285	0.061040388	-0.034029268	0.553424833	0.308275561	0.224019164	0.122674351	0.496166143	0.3788672	0.761446319	0.998431627	Bacteria.Firmicutes.Clostridia.Clostridiales.Ruminococcaceae.Ruminococcus_1	MAML1
244686	ENSG00000161021	rs6627	0.778374404	0.929390677	0.812116054	0.965445642	0.187488091	-0.031553984	0.060346102	-0.005883689	0.663418139	0.354715906	0.25284834	0.135293728	0.471082407	0.375835192	0.877113246	0.998801993	Bacteria.Firmicutes.Clostridia.Clostridiales.Ruminococcaceae.Ruminococcus_2	MAML1
244687	ENSG00000161021	rs6627	0.861206603	0.997751131	0.86663621	0.977799547	0.097079353	0.000892482	-0.036866386	0.003540229	0.553055005	0.315431027	0.218664125	0.126730713	0.495037008	0.412569993	0.99759175	0.988353762	Bacteria.Firmicutes.Clostridia.Clostridiales.Lachnospiraceae.Lachnospiraceae_UCG_008	MAML1
244688	ENSG00000161021	rs6627	0.234329565	0.25589215	0.235095109	0.252561305	2.837886279	-1.396283837	-0.534475261	0.267243968	2.364060626	1.218127144	0.445973898	0.231499552	0.838155061	0.557427735	0.999135888	0.977096731	Bacteria.Firmicutes.Clostridia.Clostridiales.Ruminococcaceae	MAML1
244689	ENSG00000161021	rs6627	0.557223187	0.583071711	0.28210117	0.167158907	0.305210899	-0.152920309	-0.266590839	0.186997228	0.517289485	0.277199351	0.245794295	0.133854388	0.243565122	0.176800007	0.920183094	0.868417472	Bacteria.Firmicutes.Clostridia.Clostridiales.Lachnospiraceae.Fusicatenibacter	MAML1
244690	ENSG00000161021	rs6627	0.744348126	0.680331111	0.474647164	0.430562451	-0.166241373	0.113161293	-0.216886025	0.128534991	0.507619412	0.273421713	0.301601067	0.162051503	0.299325648	0.172762019	0.89797595	0.997132292	Bacteria.Firmicutes.Bacilli.Bacillales	MAML1
244691	ENSG00000161021	rs6627	0.776713929	0.882225072	0.749986671	0.835659881	0.142217876	-0.040939359	-0.086069687	0.032838043	0.499386074	0.275254685	0.268958839	0.157661283	0.351746208	0.241042717	0.875695253	0.967902105	Bacteria.Actinobacteria	MAML1
244692	ENSG00000161021	rs6627	0.873582952	0.934592261	0.746921504	0.687654572	0.065633988	-0.019056483	0.060611196	-0.045322664	0.410885706	0.23130486	0.187028083	0.112228733	0.336009691	0.222742546	0.957457667	0.998755611	Bacteria.Actinobacteria.Actinobacteria.Bifidobacteriales.Bifidobacteriaceae	MAML1
244693	ENSG00000161021	rs6627	0.774192575	0.875351844	0.774509398	0.842627741	0.179046032	-0.053342575	0.059622121	-0.022773149	0.621488014	0.338718068	0.207253862	0.11424913	0.474815279	0.326094041	0.999858829	0.957708045	Bacteria.Proteobacteria.Betaproteobacteria.Neisseriales.Neisseriaceae.Eikenella	MAML1
244694	ENSG00000161021	rs6627	0.77554088	0.817401835	0.603350235	0.788067033	-0.146885466	0.065487794	-0.085995058	0.024630014	0.51300504	0.282487433	0.164698424	0.091244948	0.440539204	0.25560922	0.985171415	0.99999132	Bacteria.Firmicutes.Clostridia.Clostridiales.Clostridiaceae_1	MAML1
244695	ENSG00000161021	rs6627	0.420747737	0.567481751	0.415761537	0.593981433	0.585341174	-0.221127162	-0.245030773	0.087236878	0.722412095	0.38477341	0.299171514	0.162840844	0.333723409	0.314964651	0.86942328	0.853111072	Bacteria.Firmicutes.Erysipelotrichia.Erysipelotrichales.Erysipelotrichaceae	MAML1
244696	ENSG00000161021	rs6627	0.917585325	0.805779686	0.892666506	0.808306537	-0.120800168	0.16082928	0.038828008	-0.038728118	1.162894422	0.651448943	0.286637349	0.158981333	0.855777168	0.662857967	0.999330493	0.997562661	Bacteria.Proteobacteria	MAML1
244697	ENSG00000161021	rs6627	0.748252395	0.870464395	0.582721714	0.670431402	0.147726514	-0.043053366	-0.130288673	0.05839714	0.458337013	0.262979364	0.235955116	0.13660294	0.44925043	0.272121556	0.976314705	0.989769364	Bacteria.Firmicutes.Bacilli.Lactobacillales.Streptococcaceae.Streptococcus	MAML1
244698	ENSG00000161021	rs6627	0.752710796	0.646091963	0.721552237	0.626218601	-0.562424125	0.435348732	0.109839762	-0.080298905	1.777558287	0.943653149	0.306871304	0.164082194	0.963292842	0.662998816	0.997675757	0.944715108	Bacteria.Bacteroidetes	MAML1
244699	ENSG00000161021	rs6627	0.806047164	0.885548989	0.723970705	0.724460409	0.113534026	-0.036625124	0.082465943	-0.045012574	0.460524031	0.253452646	0.232502033	0.127142494	0.275681623	0.170185206	0.990263512	0.935449612	Bacteria.Proteobacteria.Gammaproteobacteria.Pseudomonadales	MAML1
244700	ENSG00000161021	rs6627	0.962341661	0.896664089	0.997039311	0.896940987	0.021245801	0.033882355	0.001002859	0.020623574	0.448246214	0.259862824	0.269225278	0.158601208	0.473286371	0.264633162	0.999865454	0.911963834	Bacteria.Actinobacteria.Coriobacteriia.Coriobacteriales.Coriobacteriaceae	MAML1
244701	ENSG00000161021	rs6627	0.867299564	0.992195588	0.868275507	0.94959423	0.098536847	-0.00328963	0.036046946	-0.007734806	0.587397453	0.335019051	0.216490158	0.121882965	0.530124264	0.471882882	0.999878354	0.998275086	Bacteria.Bacteroidetes.Bacteroidia.Bacteroidales.Porphyromonadaceae.Barnesiella	MAML1
244702	ENSG00000161021	rs6627	0.904931642	0.834271326	0.437882908	0.487724613	-0.050233909	0.050225423	0.120133484	-0.061878129	0.418962598	0.239090736	0.153902792	0.088662445	0.401916961	0.269950306	0.725331874	0.935568656	Bacteria.Proteobacteria.Betaproteobacteria.Burkholderiales.Alcaligenaceae	MAML1
244703	ENSG00000161021	rs6627	0.752130776	0.645594512	0.720967033	0.62573336	-0.563567994	0.435850926	0.110050431	-0.080392203	1.776861344	0.94331597	0.30678635	0.164041752	0.963157997	0.665070826	0.997187614	0.941674949	Bacteria.Bacteroidetes.Bacteroidia.Bacteroidales	MAML1
244704	ENSG00000161021	rs6627	0.474391528	0.464818554	0.397040378	0.341515384	0.468310226	-0.266867848	0.197436407	-0.125042972	0.650852664	0.362951119	0.231583843	0.130498558	0.460094304	0.279982022	0.961249848	0.997513341	Bacteria.Firmicutes.Clostridia.Clostridiales.Lachnospiraceae.Eubacterium_xylanophilum_group	MAML1
244705	ENSG00000161021	rs6627	0.773352782	0.915778335	0.617226626	0.734392537	0.132731313	-0.028058719	-0.11839796	0.046593059	0.458968699	0.264293256	0.235760393	0.13673776	0.480684807	0.282604461	0.988415778	0.993308085	Bacteria.Firmicutes.Bacilli.Lactobacillales.Streptococcaceae	MAML1
244706	ENSG00000161021	rs6627	0.957475903	0.806315012	0.453111857	0.320584206	-0.021451082	0.055445206	-0.134423378	0.100038868	0.400749819	0.2252179	0.17809799	0.099948383	0.32305682	0.200039164	0.99935717	0.960853802	Bacteria.Firmicutes.Erysipelotrichia.Erysipelotrichales.Erysipelotrichaceae.Erysipelotrichaceae_UCG_003	MAML1
244707	ENSG00000161021	rs6627	0.94210463	0.952043768	0.975084092	0.898861506	0.030199715	0.013991747	0.005467675	-0.012625345	0.414226875	0.231754858	0.174390775	0.098946707	0.291684077	0.248769675	0.959456661	0.99813821	Bacteria.Proteobacteria.Gammaproteobacteria.Pasteurellales.Pasteurellaceae	MAML1
244708	ENSG00000161021	rs6627	0.9335192	0.961575402	0.517249135	0.270706157	0.036713313	0.011586434	-0.107721885	0.101569186	0.438411522	0.239573269	0.165434872	0.091430076	0.343860311	0.191237811	0.765296126	0.903004347	Bacteria.Firmicutes.Clostridia.Clostridiales.Lachnospiraceae.Lachnospiraceae_NK4A136_group	MAML1
244709	ENSG00000161021	rs6627	0.95093465	0.972792982	0.47221947	0.65935827	0.024585018	0.007601423	-0.128203699	0.043236521	0.3980018	0.22202279	0.177300129	0.09763663	0.325812827	0.232208811	0.871838555	0.91277011	Bacteria.Fusobacteria.Fusobacteriia.Fusobacteriales	MAML1
244710	ENSG00000161021	rs6627	0.698889163	0.875022781	0.638001049	0.830843125	0.198742939	-0.044687924	0.096452175	-0.024542911	0.511517429	0.283008763	0.204039387	0.114429087	0.430696141	0.304097161	0.584692116	0.987722668	Bacteria.Firmicutes.Clostridia.Clostridiales.Christensenellaceae	MAML1
244711	ENSG00000161021	rs6627	0.106170282	0.17528122	0.111978442	0.189365904	6.348469258	-2.722024538	-0.969330027	0.410684045	3.874796526	1.986321395	0.601613986	0.309635125	0.999435429	0.959065662	0.999968393	0.999515331	Bacteria.Firmicutes	MAML1
244712	ENSG00000161021	rs6627	0.878947104	0.93603657	0.908459627	0.768540271	0.062461025	-0.018402153	-0.021591858	0.031449286	0.408496431	0.228417755	0.187054762	0.106420925	0.310761595	0.210854289	0.997604342	0.996621608	Bacteria.Proteobacteria.Deltaproteobacteria	MAML1
244713	ENSG00000161021	rs6627	0.851009971	0.614147872	0.747419511	0.514482137	-0.114900365	0.169745937	0.080019552	-0.088262241	0.609294136	0.335067227	0.247420968	0.134656062	0.545686315	0.260770879	0.875055643	0.902660525	Bacteria.Firmicutes.Negativicutes.Selenomonadales.Veillonellaceae	MAML1
244714	ENSG00000161021	rs6627	0.572190584	0.796266184	0.144954838	0.288815085	0.243299353	-0.063878234	0.231622376	-0.095513016	0.428565987	0.246401868	0.156998276	0.089309044	0.332632589	0.281040278	0.947613107	0.99789802	Bacteria.Verrucomicrobia	MAML1
244715	ENSG00000161021	rs6627	0.433648635	0.49776097	0.313038045	0.332752567	0.449813575	-0.213311697	0.222176319	-0.118305491	0.570938668	0.312845984	0.218514341	0.12123223	0.312023062	0.230560025	0.695511124	0.908155494	Bacteria.Bacteroidetes.Bacteroidia.Bacteroidales.Porphyromonadaceae.Odoribacter	MAML1
244716	ENSG00000161021	rs6627	0.991523533	0.94173791	0.740223792	0.956429161	0.004308096	0.016502883	-0.075696149	0.006987122	0.403953944	0.224930343	0.227331938	0.127394639	0.341328985	0.243999283	0.999670759	0.996530704	Bacteria.Firmicutes.Clostridia.Clostridiales.Ruminococcaceae.Flavonifractor	MAML1
244717	ENSG00000161021	rs6627	0.566425823	0.488859375	0.448325541	0.405554741	-0.408301826	0.270999519	-0.207506766	0.124924773	0.708530647	0.389321539	0.272022966	0.149219569	0.503315711	0.295376914	0.997947728	0.9977362	Bacteria.Actinobacteria.Actinobacteria.Micrococcales	MAML1
244718	ENSG00000161021	rs6627	0.695894052	0.490413901	0.632878999	0.445105357	-0.365209936	0.348627475	0.164874612	-0.141819506	0.930216734	0.502645864	0.343529497	0.184594399	0.693830683	0.412146438	0.909309097	0.880963246	Bacteria.Firmicutes.Negativicutes.Selenomonadales	MAML1
244719	ENSG00000161021	rs6627	0.213580131	0.346557892	0.229528348	0.383968035	3.381715153	-1.319336427	-0.575452892	0.216524126	2.692259854	1.391464413	0.474413548	0.247023194	0.954184916	0.69449027	0.999826541	0.999832315	Bacteria.Firmicutes.Clostridia.Clostridiales.Lachnospiraceae	MAML1
244720	ENSG00000161021	rs6627	0.916283038	0.992755988	0.662842645	0.685176951	0.04260971	0.002061184	0.079452256	-0.040886598	0.40378214	0.226152461	0.181400271	0.10040169	0.292473851	0.219127993	0.980364451	0.894450145	Bacteria.Bacteroidetes.Bacteroidia.Bacteroidales.Rikenellaceae	MAML1
244721	ENSG00000161036	rs4543479	0.157249526	0.124830409	0.167551922	0.190294049	0.355231444	-0.264529146	0.17396969	-0.107266135	0.248257576	0.17012827	0.124646159	0.081045199	0.091660815	0.047192627	0.998277807	0.999325446	Bacteria.Bacteroidetes.Bacteroidia.Bacteroidales.Porphyromonadaceae.Parabacteroides	LRWD1
244722	ENSG00000161036	rs4543479	0.144432113	0.108665857	0.121472705	0.119840495	0.36299221	-0.274678924	0.198851136	-0.135707006	0.245718126	0.168869365	0.126726785	0.086098957	0.088784037	0.04100431	0.938496413	0.997201293	Bacteria.Firmicutes.Clostridia.Clostridiales.Lachnospiraceae.Coprococcus_1	LRWD1
244723	ENSG00000161036	rs4543479	0.214841466	0.179967237	0.470415926	0.474380118	0.444024236	-0.311914953	0.090194467	-0.055963834	0.354483813	0.230120015	0.124226658	0.077775936	0.271987477	0.138367681	0.981446852	0.928768243	Bacteria.Proteobacteria.Gammaproteobacteria.Enterobacteriales.Enterobacteriaceae.Citrobacter	LRWD1
244724	ENSG00000161036	rs4543479	0.389852188	0.382270726	0.933150695	0.755019301	0.245917835	-0.166655625	-0.015624628	0.037456123	0.284076263	0.18944921	0.18555031	0.119535077	0.261211929	0.127469533	0.999672451	0.998587032	Bacteria.Firmicutes.Clostridia.Clostridiales.Ruminococcaceae.Butyricicoccus	LRWD1
244725	ENSG00000161036	rs4543479	0.110380048	0.158227878	0.250954779	0.460569232	0.639638741	-0.354384754	0.211128129	-0.087256955	0.395184845	0.248258721	0.182264418	0.117546699	0.207052361	0.144279099	0.764218706	0.879958715	Bacteria.Firmicutes.Clostridia.Clostridiales.Ruminococcaceae.Ruminiclostridium_9	LRWD1
244726	ENSG00000161036	rs4543479	0.784270546	0.548947738	0.120994904	0.409516532	0.074797675	-0.137867071	-0.152703022	0.066000121	0.2720977	0.228830836	0.097189639	0.079507923	0.492383526	0.249537941	0.7770984	0.965443603	Bacteria.Firmicutes.Erysipelotrichia.Erysipelotrichales.Erysipelotrichaceae.Clostridium_innocuum_group	LRWD1
244727	ENSG00000161036	rs4543479	0.591325035	0.451931821	0.867022945	0.990459606	0.20890881	-0.200051791	-0.032216255	0.001482069	0.387163674	0.264355257	0.191644081	0.123469926	0.49013841	0.212289338	0.875121432	0.994954174	Bacteria.Firmicutes.Clostridia.Clostridiales.Lachnospiraceae.Lachnospiraceae_ND3007_group	LRWD1
244728	ENSG00000161036	rs4543479	0.330889073	0.244589962	0.764283069	0.601213693	0.347477307	-0.288498836	-0.033664777	0.040505725	0.354693808	0.245693412	0.111798007	0.077120676	0.256936485	0.104835236	0.734637814	0.940799143	Bacteria.Firmicutes.Clostridia.Clostridiales.Lachnospiraceae.Lachnoclostridium	LRWD1
244729	ENSG00000161036	rs4543479	0.129909724	0.133549113	0.072837989	0.09763979	0.378762672	-0.248958359	0.172463479	-0.101709002	0.246929276	0.163869272	0.094582366	0.060519302	0.08972545	0.045584859	0.556225623	0.985377765	Bacteria.Proteobacteria.Betaproteobacteria.Burkholderiales.Alcaligenaceae.Sutterella	LRWD1
244730	ENSG00000161036	rs4543479	0.213730891	0.267664056	0.464789185	0.599200123	0.43048617	-0.284097232	0.119957447	-0.06157586	0.342833974	0.254102348	0.163136227	0.116589846	0.32314302	0.188996293	0.99991226	0.988194298	Bacteria.Actinobacteria.Coriobacteriia.Coriobacteriales.Coriobacteriaceae.Collinsella	LRWD1
244731	ENSG00000161036	rs4543479	0.136424034	0.176538308	0.342859337	0.675893395	0.446948256	-0.261743806	0.116712031	-0.03474509	0.296403346	0.191564626	0.122146123	0.082732592	0.170693174	0.096763943	0.513898452	0.977547262	Bacteria.Firmicutes.Clostridia.Clostridiales.Christensenellaceae	LRWD1
244732	ENSG00000161036	rs4543479	0.190770768	0.071023155	0.428923207	0.181448734	0.337560872	-0.357914192	0.072051455	-0.088503692	0.255322982	0.195007013	0.090515646	0.065520289	0.234163372	0.06513789	0.828281271	0.878428892	Bacteria.Bacteroidetes.Bacteroidia.Bacteroidales.Prevotellaceae.Prevotella_9	LRWD1
244733	ENSG00000161036	rs4543479	0.622717618	0.665845229	0.8810107	0.719341557	0.198386889	-0.11968433	-0.030282542	0.05004697	0.401299254	0.275875586	0.201510226	0.138671152	0.451690095	0.279589832	0.998820086	0.961415255	Bacteria.Firmicutes.Clostridia.Clostridiales.Family_XIII	LRWD1
244734	ENSG00000161036	rs4543479	0.895680863	0.655294451	0.085658122	0.063448233	-0.037371788	0.104241614	-0.177905203	0.158116858	0.283908082	0.23243035	0.101933792	0.083734499	0.498792483	0.33079421	0.997329664	0.92426646	Bacteria.Firmicutes.Negativicutes.Selenomonadales.Veillonellaceae.Megasphaera	LRWD1
244735	ENSG00000161036	rs4543479	0.276246942	0.247773285	0.327716483	0.116542134	0.257987944	-0.187241078	-0.096915437	0.107797739	0.234957597	0.1605492	0.098276624	0.067769889	0.144929053	0.074896058	0.869213254	0.711939457	Bacteria.Fusobacteria.Fusobacteriia.Fusobacteriales.Fusobacteriaceae.Fusobacterium	LRWD1
244736	ENSG00000161036	rs4543479	0.190896992	0.097553884	0.315369196	0.097930636	0.354622544	-0.294968333	-0.079694699	0.086652795	0.268305369	0.175467304	0.07876262	0.051606174	0.165742105	0.04416855	0.999492402	0.999741582	Bacteria.Proteobacteria.Gammaproteobacteria.Enterobacteriales.Enterobacteriaceae.Escherichia_Shigella	LRWD1
244737	ENSG00000161036	rs4543479	0.274463851	0.246359329	0.685998301	0.695074805	0.273496182	-0.200838464	0.04872151	-0.032906082	0.248149499	0.171688466	0.119972274	0.083576916	0.142818302	0.067157018	0.998525812	0.997174658	Bacteria.Proteobacteria.Deltaproteobacteria.Desulfovibrionales.Desulfovibrionaceae	LRWD1
244738	ENSG00000161036	rs4543479	0.440010851	0.933239468	0.820989055	0.308083821	0.284520144	-0.020807988	0.030437866	0.092058622	0.366204709	0.247434681	0.133975377	0.089611607	0.349189953	0.37686657	0.879293017	0.97738634	Bacteria.Firmicutes.Clostridia.Clostridiales.Ruminococcaceae.Ruminococcus_2	LRWD1
244739	ENSG00000161036	rs4543479	0.659265215	0.516349329	0.14602575	0.192542197	0.113404602	-0.112692758	-0.205931083	0.124903412	0.256015297	0.172696657	0.139962126	0.094856477	0.290836072	0.140857213	0.998043854	0.956749585	Bacteria.Firmicutes.Clostridia.Clostridiales.Ruminococcaceaencultured	LRWD1
244740	ENSG00000161036	rs4543479	0.723301824	0.587065198	0.495036474	0.600700232	0.113511415	-0.120166587	-0.085290002	0.044259421	0.319223279	0.220162086	0.124295799	0.084148459	0.364713545	0.223977066	0.982891669	0.998439902	Bacteria.Verrucomicrobia.Verrucomicrobiae.Verrucomicrobiales.Verrucomicrobiaceae.Akkermansia	LRWD1
244741	ENSG00000161036	rs4543479	0.374319092	0.303573189	0.929226532	0.901369275	0.259880499	-0.222705593	-0.011801436	-0.011870462	0.290509755	0.214757188	0.132358	0.09540887	0.235978524	0.073556535	0.708049872	0.995873021	Bacteria.Firmicutes.Clostridia.Clostridiales.Peptostreptococcaceae.Intestinibacter	LRWD1
244742	ENSG00000161036	rs4543479	0.101967121	0.234581913	0.186191345	0.61425042	0.546414647	-0.282413111	-0.179102796	0.04958908	0.32939647	0.23538852	0.134053823	0.097913955	0.161843592	0.179758966	0.773748277	0.855889128	Bacteria.Firmicutes.Erysipelotrichia.Erysipelotrichales.Erysipelotrichaceae	LRWD1
244743	ENSG00000161036	rs4543479	0.392476905	0.363705348	0.752385109	0.737583408	0.369061028	-0.282940484	0.057080989	-0.041806762	0.428709592	0.309310018	0.180160682	0.124242751	0.552109727	0.365270632	0.863071362	0.936167976	Bacteria.Firmicutes.Clostridia.Clostridiales.Ruminococcaceae.Anaerotruncus	LRWD1
244744	ENSG00000161036	rs4543479	0.572364859	0.485068926	0.83228173	0.877389007	0.200242408	-0.168043561	0.022186005	-0.011166805	0.352882654	0.239314215	0.104341364	0.07209566	0.517418044	0.25985934	0.9994853	0.999502343	Bacteria.Firmicutes.Clostridia.Clostridiales.Lachnospiraceae.Ruminococcus_gnavus_group	LRWD1
244745	ENSG00000161036	rs4543479	0.344636553	0.300074731	0.712103934	0.744831497	0.235068691	-0.180753105	-0.046135322	0.031165819	0.246927509	0.173034811	0.124471622	0.095352035	0.179610651	0.089146958	0.911017093	0.997132292	Bacteria.Firmicutes.Bacilli.Bacillales	LRWD1
244746	ENSG00000161036	rs4543479	0.801563055	0.235410816	0.371417698	0.750155886	0.077191457	-0.263373576	-0.102440438	-0.026732321	0.305884536	0.21991258	0.113816749	0.083594307	0.504206519	0.13762509	0.741041052	0.996502544	Bacteria.Firmicutes.Clostridia.Clostridiales.Family_XI	LRWD1
244747	ENSG00000161036	rs4543479	0.326820713	0.273938276	0.963032569	0.681362537	0.242294631	-0.185118818	0.004428603	0.027755661	0.24523975	0.167777073	0.095182731	0.067293643	0.165857335	0.079135417	0.883794024	0.856425692	Bacteria.Firmicutes.Negativicutes.Selenomonadales.Veillonellaceae.Dialister	LRWD1
244748	ENSG00000161036	rs4543479	0.050047939	0.086016834	0.095244643	0.212938808	0.809043497	-0.482618646	0.280739779	-0.141765962	0.405188762	0.276848444	0.165824415	0.112703157	0.186363441	0.104425146	0.948905015	0.966332496	Bacteria.Firmicutes.Clostridia.Clostridiales.Ruminococcaceae.Ruminococcaceae_NK4A214_group	LRWD1
244749	ENSG00000161036	rs4543479	0.067588158	0.06399712	0.127520788	0.153282997	0.636283628	-0.405353487	0.202309381	-0.114933498	0.342314559	0.215121168	0.131056538	0.079542931	0.106869594	0.059942275	0.494387503	0.80945179	Bacteria.Firmicutes.Clostridia.Clostridiales.Lachnospiraceae.Lachnospiraceae_UCG_010	LRWD1
244750	ENSG00000161036	rs4543479	0.183163698	0.159077006	0.218315093	0.334968725	0.330971342	-0.236645224	-0.112418063	0.066524788	0.245998053	0.166121723	0.09043737	0.068486063	0.108351837	0.0600298	0.914489909	0.989428248	Bacteria.Proteobacteria.Gammaproteobacteria.Pasteurellales.Pasteurellaceae.Haemophilus	LRWD1
244751	ENSG00000161036	rs4543479	0.696057627	0.569739778	0.530354866	0.622881786	0.124964994	-0.12460953	-0.078563232	0.041705603	0.318475596	0.218100621	0.124536815	0.084402477	0.371495086	0.219960667	0.959597159	0.99789802	Bacteria.Verrucomicrobia	LRWD1
244752	ENSG00000161036	rs4543479	0.082687991	0.032816512	0.140668368	0.055731243	0.542667602	-0.459609114	-0.21817505	0.205556905	0.307898599	0.210744341	0.146279157	0.105520098	0.148595136	0.031667157	0.967792983	0.950973549	Bacteria.Firmicutes.Bacilli.Lactobacillales	LRWD1
244753	ENSG00000161036	rs4543479	0.311736099	0.291424351	0.711570541	0.616767022	0.246471146	-0.179055756	0.042113746	-0.038282821	0.241752237	0.168341379	0.113401373	0.076131188	0.143143737	0.081697141	0.991805793	0.877983283	Bacteria.Bacteroidetes.Bacteroidia.Bacteroidales.Rikenellaceae.Alistipes	LRWD1
244754	ENSG00000161036	rs4543479	0.420015235	0.235030744	0.99138912	0.689897908	0.264235062	-0.283617534	0.001350296	-0.034258896	0.325595462	0.236621686	0.124635773	0.08548097	0.396294292	0.186308727	0.99993325	0.991419867	Bacteria.Proteobacteria.Deltaproteobacteria.Desulfovibrionales.Desulfovibrionaceae.Desulfovibrio	LRWD1
244755	ENSG00000161036	rs4543479	0.283028525	0.235892561	0.749008602	0.742471523	0.284292096	-0.208750118	0.041732558	-0.028624074	0.262624728	0.174484226	0.129883722	0.086743236	0.157377635	0.074018374	0.995339941	0.95533137	Bacteria.Proteobacteria.Deltaproteobacteria.Desulfovibrionales.Desulfovibrionaceae.Bilophila	LRWD1
244756	ENSG00000161036	rs4543479	0.312817751	0.220482381	0.979272449	0.741951058	0.248186477	-0.20614431	-0.002944047	0.028405133	0.243983815	0.166628408	0.112879887	0.085899593	0.201645145	0.067708861	0.984405081	0.980185025	Bacteria.Firmicutes.Negativicutes.Selenomonadales.Veillonellaceae.Veillonella	LRWD1
244757	ENSG00000161036	rs4543479	0.298160211	0.242504107	0.35372742	0.356324655	0.251165837	-0.192845577	-0.115092407	0.081011532	0.239482219	0.163499776	0.123216702	0.087202642	0.15237917	0.080853314	0.999670759	0.996530704	Bacteria.Firmicutes.Clostridia.Clostridiales.Ruminococcaceae.Flavonifractor	LRWD1
244758	ENSG00000161036	rs4543479	0.433288007	0.453102864	0.963874659	0.732950384	0.255708022	-0.159935256	0.006425242	-0.03284425	0.324309041	0.211894527	0.141317312	0.095847286	0.299612092	0.213355931	0.937539064	0.927561557	Bacteria.Firmicutes.Clostridia.Clostridiales.Lachnospiraceae.Blautia	LRWD1
244759	ENSG00000161036	rs4543479	0.176716447	0.15920465	0.224734377	0.399409732	0.337063878	-0.237881266	-0.109596807	0.058023816	0.246792776	0.167041329	0.089415746	0.068403856	0.10066647	0.059964159	0.898414146	0.987424055	Bacteria.Proteobacteria.Gammaproteobacteria.Pasteurellales.Pasteurellaceae	LRWD1
244760	ENSG00000161036	rs4543479	0.162949401	0.147943973	0.360627816	0.427141721	0.442145034	-0.299835381	0.124855456	-0.071502796	0.313307653	0.204769822	0.135613874	0.089478942	0.151798804	0.076674675	0.870799518	0.989115288	Bacteria.Firmicutes.Clostridia.Clostridiales.Ruminococcaceae.Ruminococcaceae_UCG_003	LRWD1
244761	ENSG00000161036	rs4543479	0.904027343	0.322327127	0.356659823	0.089067426	-0.04099157	0.320597149	0.074133974	-0.121115554	0.338642183	0.32147176	0.079855484	0.07016429	0.678534407	0.302819126	0.934569382	0.788437952	Bacteria.Firmicutes.Clostridia.Clostridiales.Ruminococcaceae.Faecalibacterium	LRWD1
244762	ENSG00000161036	rs4543479	0.49303665	0.760038997	0.093613822	0.201912481	-0.2661373	0.086294014	0.17781162	-0.099059048	0.386052001	0.281347099	0.104498119	0.076840183	0.749790459	0.500874216	0.998803525	0.997226571	Bacteria.Firmicutes.Clostridia.Clostridiales.Lachnospiraceae.Eubacterium_rectale_group	LRWD1
244763	ENSG00000161036	rs4543479	0.252878369	0.349234118	0.592055524	0.941049287	0.375883355	-0.204450801	-0.064384157	-0.005970144	0.325828078	0.216836692	0.119556923	0.08041936	0.242302821	0.163316348	0.57809557	0.974591286	Bacteria.Firmicutes.Clostridia.Clostridiales.Lachnospiraceae.Anaerostipes	LRWD1
244764	ENSG00000161036	rs4543479	0.80036094	0.946898423	0.319977268	0.499843176	-0.111367061	0.027799405	0.090716898	-0.054996092	0.438595788	0.415785558	0.090520371	0.081051587	0.935473109	0.732689927	0.999973618	0.989705988	Bacteria.Bacteroidetes.Bacteroidia.Bacteroidales.Bacteroidaceae.Bacteroides	LRWD1
244765	ENSG00000161036	rs4543479	0.313792366	0.276561305	0.912001388	0.791754109	0.250886712	-0.184672885	-0.016599798	0.025527773	0.247139497	0.168298442	0.14962112	0.096286722	0.174355679	0.083960865	0.958613924	0.998755611	Bacteria.Actinobacteria.Actinobacteria.Bifidobacteriales.Bifidobacteriaceae	LRWD1
244766	ENSG00000161036	rs4543479	0.295296136	0.239769448	0.984277508	0.983572062	0.255401009	-0.1958066	-0.002961175	0.002272166	0.242068618	0.165037916	0.149686877	0.109924742	0.144736131	0.064915051	0.999429521	0.991767652	Bacteria.Firmicutes.Clostridia.Clostridiales.Ruminococcaceae.Ruminiclostridium_5	LRWD1
244767	ENSG00000161036	rs4543479	0.090004905	0.039281583	0.162492217	0.079482239	0.582654935	-0.480373395	-0.208239097	0.187622104	0.338552805	0.228350496	0.14739714	0.10530969	0.1882329	0.047815356	0.933709887	0.923401405	Bacteria.Firmicutes.Bacilli	LRWD1
244768	ENSG00000161036	rs4543479	0.550426053	0.358709838	0.771466407	0.878927268	0.201858481	-0.242851519	0.041227197	0.01717289	0.336290107	0.262719535	0.1413479	0.112292516	0.402601947	0.213548466	0.99759175	0.986746924	Bacteria.Firmicutes.Clostridia.Clostridiales.Lachnospiraceae.Lachnospiraceae_UCG_008	LRWD1
244769	ENSG00000161036	rs4543479	0.145259317	0.117103671	0.25283133	0.205498805	0.394776409	-0.283053259	0.137147684	-0.098069012	0.267793352	0.178227472	0.118872227	0.076685637	0.097722608	0.04323559	0.905626678	0.871275666	Bacteria.Firmicutes.Clostridia.Clostridiales.Ruminococcaceae.Ruminococcaceae_UCG_002	LRWD1
244770	ENSG00000161036	rs4543479	0.306971091	0.150775917	0.764404106	0.299098647	0.243332052	-0.237472329	0.033657546	-0.08080109	0.236315412	0.163330747	0.111833213	0.077193451	0.163258555	0.042556779	0.62631947	0.917384146	Bacteria.Firmicutes.Clostridia.Clostridiales.Lachnospiraceae.Lachnospira	LRWD1
244771	ENSG00000161036	rs4543479	0.407822975	0.133816008	0.908962178	0.457768039	0.234388034	-0.29524988	-0.009664944	-0.042322577	0.281334657	0.194475105	0.084193716	0.056658097	0.339017457	0.085507567	0.888733601	0.998607976	Bacteria.Firmicutes.Clostridia.Clostridiales.Lachnospiraceae.Tyzzerella_4	LRWD1
244772	ENSG00000161036	rs4543479	0.534993677	0.393910047	0.381449824	0.268901995	-0.659598339	0.708096212	0.157581918	-0.154616545	1.05752162	0.825049775	0.178824009	0.138653758	0.997454612	0.840281627	0.997650199	0.999159905	Bacteria.Firmicutes.Clostridia.Clostridiales	LRWD1
244773	ENSG00000161036	rs4543479	0.183886015	0.133154689	0.453159692	0.355115215	0.405001956	-0.332785363	0.144844427	-0.130263201	0.301525541	0.218819518	0.191925284	0.139863831	0.182795063	0.063072174	0.999005033	0.909856934	Bacteria.Actinobacteria.Coriobacteriia.Coriobacteriales	LRWD1
244774	ENSG00000161036	rs4543479	0.369988508	0.232170691	0.646035768	0.987181618	0.226094891	-0.213802888	-0.044349004	0.001084068	0.250449486	0.177275619	0.0961136	0.067216209	0.241782174	0.082210109	0.955938631	0.984312628	Bacteria.Firmicutes.Erysipelotrichia.Erysipelotrichales.Erysipelotrichaceae.Erysipelatoclostridium	LRWD1
244775	ENSG00000161036	rs4543479	0.391089518	0.333382985	0.959924854	0.942601152	0.265353142	-0.205764194	0.005687646	-0.005331747	0.307333286	0.2111317	0.112756142	0.073765324	0.312727931	0.154680532	0.99714486	0.996602117	Bacteria.Firmicutes.Clostridia.Clostridiales.Clostridiaceae_1.Clostridium_sensu_stricto_1	LRWD1
244776	ENSG00000161036	rs4543479	0.169248832	0.075714059	0.337532415	0.115472762	0.394014057	-0.33669936	-0.081566533	0.087041155	0.283448419	0.186541924	0.084421171	0.054557398	0.179543348	0.048760406	0.997282517	0.999171204	Bacteria.Proteobacteria.Gammaproteobacteria.Enterobacteriales.Enterobacteriaceae	LRWD1
244777	ENSG00000161036	rs4543479	0.654867718	0.664834118	0.469058542	0.406647878	0.130137817	-0.090108332	-0.086882321	0.071981943	0.289787615	0.207034053	0.119298151	0.086182196	0.326904791	0.228139132	0.979221309	0.998719086	Bacteria.Firmicutes.Bacilli.Bacillales.Family_XI.Gemella	LRWD1
244778	ENSG00000161036	rs4543479	0.90238141	0.977989699	0.557432309	0.713741666	-0.075569303	-0.015585406	0.069972366	-0.038539331	0.613718957	0.562737073	0.11865641	0.104601078	0.965605487	0.728472411	0.997675757	0.944715108	Bacteria.Bacteroidetes	LRWD1
244779	ENSG00000161036	rs4543479	0.136190222	0.175386327	0.340047485	0.665729195	0.447545033	-0.26275409	0.117504309	-0.035939304	0.296619022	0.191784822	0.122256119	0.0828104	0.171374973	0.098099642	0.51279114	0.968358963	Bacteria.Firmicutes.Clostridia.Clostridiales.Christensenellaceae.Christensenellaceae_R_7_group	LRWD1
244780	ENSG00000161036	rs4543479	0.33604656	0.294975105	0.776733716	0.671069551	0.240223967	-0.178163483	-0.042428	0.041025937	0.247862377	0.168749851	0.148995915	0.096166224	0.187756623	0.081225686	0.903301132	0.993111591	Bacteria.Actinobacteria.Actinobacteria.Bifidobacteriales.Bifidobacteriaceae.Bifidobacterium	LRWD1
244781	ENSG00000161036	rs4543479	0.804157311	0.892845388	0.55605576	0.416879207	0.090256605	-0.03465866	-0.08416715	0.083681199	0.362497889	0.256288043	0.142228932	0.102417522	0.496722671	0.387428452	0.708040509	0.966402494	Bacteria.Firmicutes.Clostridia.Clostridiales.Ruminococcaceae.Ruminococcus_1	LRWD1
244782	ENSG00000161036	rs4543479	0.10226754	0.049358866	0.217192855	0.107422254	0.597379104	-0.476932549	0.179423417	-0.15306696	0.360441755	0.238117832	0.143985637	0.093765699	0.178813374	0.042679378	0.996596763	0.999791394	Bacteria.Firmicutes.Clostridia.Clostridiales.Ruminococcaceae.Ruminococcaceae_UCG_005	LRWD1
244783	ENSG00000161036	rs4543479	0.920059854	0.945206318	0.164070821	0.173204113	-0.031373899	0.015637118	-0.153881548	0.108967377	0.311406631	0.226645065	0.109336893	0.079127885	0.518222631	0.342941542	0.999858829	0.929555963	Bacteria.Proteobacteria.Betaproteobacteria.Neisseriales.Neisseriaceae.Eikenella	LRWD1
244784	ENSG00000161036	rs4543479	0.359909474	0.224977785	0.788061661	0.588047288	0.306155286	-0.291038938	0.036650581	-0.055815349	0.332035609	0.2375734	0.135773108	0.102531379	0.418101439	0.189657314	0.998891856	0.999590371	Bacteria.Firmicutes.Bacilli.Bacillales.Staphylococcaceae.Staphylococcus	LRWD1
244785	ENSG00000161036	rs4543479	0.485994171	0.401819534	0.909871163	0.862653858	0.234047309	-0.175688961	-0.016894453	0.016222061	0.334021684	0.208186542	0.148662635	0.093400045	0.332043	0.197179836	0.849048874	0.940986664	Bacteria.Bacteroidetes.Bacteroidia.Bacteroidales.Porphyromonadaceae.Odoribacter	LRWD1
244786	ENSG00000161036	rs4543479	0.132083669	0.10363279	0.179436301	0.168353396	0.39469986	-0.288449425	-0.214346153	0.149799805	0.258801444	0.174748243	0.157941646	0.107534354	0.090427808	0.038624574	0.654331429	0.894009943	Bacteria.Actinobacteria.Actinobacteria	LRWD1
244787	ENSG00000161036	rs4543479	0.088980647	0.033612406	0.14574436	0.065374789	0.549838572	-0.482830183	-0.184069843	0.177101001	0.318442352	0.222431052	0.125015273	0.094485737	0.172678022	0.038996858	0.666083303	0.810341506	Bacteria.Firmicutes.Negativicutes.Selenomonadales.Veillonellaceae	LRWD1
244788	ENSG00000161036	rs4543479	0.559902985	0.459561612	0.533164732	0.694650161	0.170227017	-0.160848745	0.073737228	-0.031731262	0.29048837	0.216196469	0.117692345	0.08047489	0.339811342	0.176073946	0.728181538	0.994680072	Bacteria.Proteobacteria.Betaproteobacteria.Burkholderiales	LRWD1
244789	ENSG00000161036	rs4543479	0.156528497	0.094017868	0.506647418	0.247642836	0.391145168	-0.334211656	0.089029116	-0.114757236	0.272874027	0.196659946	0.133323928	0.098370762	0.123334269	0.033243906	0.631022797	0.796841738	Bacteria.Firmicutes.Clostridia.Clostridiales.Peptostreptococcaceae	LRWD1
244790	ENSG00000161036	rs4543479	0.257808178	0.18329106	0.601591223	0.476837865	0.386656807	-0.313524746	0.083932691	-0.078476952	0.338696981	0.233099387	0.159969577	0.109675112	0.208166298	0.078931321	0.833296104	0.981481548	Bacteria.Firmicutes.Clostridia.Clostridiales.Lachnospiraceae.Eubacterium_eligens_group	LRWD1
244791	ENSG00000161036	rs4543479	0.438940662	0.344182286	0.874577086	0.975399086	0.237428509	-0.211150581	0.018948845	0.002477484	0.304875934	0.221592588	0.119573041	0.080031128	0.327072157	0.148911626	0.834601873	0.996359602	Bacteria.Proteobacteria.Betaproteobacteria	LRWD1
244792	ENSG00000161036	rs4543479	0.27540836	0.132816021	0.351971268	0.091121442	0.257342807	-0.247312636	0.084533729	-0.109978628	0.233957328	0.162473364	0.090169194	0.064129917	0.134801441	0.050326869	0.968802863	0.921390035	Bacteria.Bacteroidetes.Bacteroidia.Bacteroidales.Prevotellaceae	LRWD1
244793	ENSG00000161036	rs4543479	0.619888069	0.533592072	0.352583354	0.437630336	0.136130859	-0.123393645	-0.142587507	0.082402932	0.273138564	0.197155525	0.152287895	0.105507801	0.328421332	0.17352444	0.991744893	0.884813348	Bacteria.Firmicutes.Bacilli.Lactobacillales.Carnobacteriaceae	LRWD1
244794	ENSG00000161036	rs4543479	0.578824162	0.463036996	0.401432383	0.54058177	0.152575517	-0.146200647	-0.127847453	0.063533542	0.273478197	0.198044443	0.151370468	0.103275843	0.307820356	0.161450221	0.945687051	0.866774619	Bacteria.Firmicutes.Bacilli.Lactobacillales.Carnobacteriaceae.Granulicatella	LRWD1
244795	ENSG00000161036	rs4543479	0.337005096	0.295015402	0.732703654	0.546207447	0.240248618	-0.177335707	-0.037671747	0.045745812	0.248383574	0.167979949	0.10982946	0.075409352	0.162072068	0.089109775	0.99935717	0.960853802	Bacteria.Firmicutes.Erysipelotrichia.Erysipelotrichales.Erysipelotrichaceae.Erysipelotrichaceae_UCG_003	LRWD1
244796	ENSG00000161036	rs4543479	0.375980006	0.29248562	0.594394609	0.672061088	0.221497778	-0.179229259	-0.053219153	0.027452227	0.248471246	0.16887869	0.099453196	0.064555935	0.186869362	0.091977179	0.91022343	0.893643805	Bacteria.Proteobacteria.Betaproteobacteria.Burkholderiales.Alcaligenaceae.Parasutterella	LRWD1
244797	ENSG00000161036	rs4543479	0.288121175	0.301445861	0.761081433	0.868333314	0.268773752	-0.193927038	0.032972217	-0.012406053	0.250951176	0.186177958	0.107984572	0.074541092	0.178358072	0.116998144	0.783617001	0.99671406	Bacteria.Firmicutes.Negativicutes.Selenomonadales.Acidaminococcaceae.Phascolarctobacterium	LRWD1
244798	ENSG00000161036	rs4543479	0.316277932	0.308936426	0.069592984	0.02312174	0.236590975	-0.162571336	0.222407505	-0.196853946	0.234266817	0.15853141	0.120545639	0.084614776	0.151389557	0.091762042	0.997117901	0.866190053	Bacteria.Firmicutes.Clostridia.Clostridiales.Lachnospiraceae.Eubacterium_hallii_group	LRWD1
244799	ENSG00000161036	rs4543479	0.312496773	0.293411547	0.706051908	0.608115398	0.246063191	-0.178360927	0.042936085	-0.039169124	0.241734814	0.168385984	0.113339947	0.076017337	0.142649951	0.08069188	0.991195647	0.892571169	Bacteria.Bacteroidetes.Bacteroidia.Bacteroidales.Rikenellaceae	LRWD1
244800	ENSG00000161036	rs4543479	0.300721977	0.272712793	0.947408917	0.979600028	0.258119064	-0.191717241	0.007584677	0.002125258	0.247431057	0.173309892	0.114544067	0.08279486	0.148673627	0.067792715	0.990263512	0.946586092	Bacteria.Proteobacteria.Gammaproteobacteria.Pseudomonadales	LRWD1
244801	ENSG00000161036	rs4543479	0.234227527	0.208466381	0.52998406	0.517101827	0.414626668	-0.312444266	0.08746067	-0.060504829	0.345322666	0.245939279	0.138515533	0.092888077	0.309492091	0.127195265	0.999985325	0.999758873	Bacteria.Firmicutes.Clostridia.Clostridiales.Ruminococcaceae.Ruminococcaceae_UCG_014	LRWD1
244802	ENSG00000161036	rs4543479	0.423930774	0.231984102	0.928652486	0.724716279	0.223861415	-0.226124831	0.010089837	0.028086464	0.278195009	0.187416667	0.112248772	0.079409954	0.334273057	0.120450619	0.967023404	0.997216401	Bacteria.Firmicutes.Clostridia.Clostridiales.Ruminococcaceae.Subdoligranulum	LRWD1
244803	ENSG00000161036	rs4543479	0.961978813	0.95875691	0.288480659	0.135859338	0.01610453	-0.011209889	-0.122496915	0.114519787	0.336530054	0.215934398	0.114460117	0.075834952	0.334145785	0.235548068	0.955858825	0.932392372	Bacteria.Firmicutes.Clostridia.Clostridiales.Lachnospiraceae.Tyzzerella	LRWD1
244804	ENSG00000161036	rs4543479	0.454574446	0.372496575	0.847874119	0.921848105	0.223951645	-0.186770207	-0.020965388	0.00713368	0.297681336	0.207983187	0.108855555	0.072432164	0.326306503	0.145834584	0.994141038	0.99999132	Bacteria.Firmicutes.Clostridia.Clostridiales.Clostridiaceae_1	LRWD1
244805	ENSG00000161036	rs4543479	0.637078753	0.823520994	0.77369395	0.977397797	0.625993596	-0.224305557	-0.061944624	0.004638805	1.320624147	1.001716762	0.214529152	0.163104382	0.999435429	0.996251787	0.999968393	0.999515331	Bacteria.Firmicutes	LRWD1
244806	ENSG00000161036	rs4543479	0.101517213	0.235074156	0.185502937	0.615284379	0.547415598	-0.282275676	-0.179278595	0.049435071	0.329557291	0.235524255	0.133972763	0.097896107	0.16260519	0.182672366	0.780346153	0.855085768	Bacteria.Firmicutes.Erysipelotrichia.Erysipelotrichales	LRWD1
244807	ENSG00000161036	rs4543479	0.036875821	0.011514931	0.066832415	0.023451053	1.61345844	-1.237452205	-0.328811483	0.252325993	0.757133909	0.475871106	0.176396668	0.108728114	0.470949514	0.143700298	0.999330493	0.963429703	Bacteria.Proteobacteria	LRWD1
244808	ENSG00000161036	rs4543479	0.268115168	0.23979964	0.651196082	0.676948593	0.276506928	-0.2034953	0.054794737	-0.034988695	0.247548907	0.171529564	0.120639407	0.083601557	0.140602159	0.069862712	0.997604342	0.996621608	Bacteria.Proteobacteria.Deltaproteobacteria	LRWD1
244809	ENSG00000161036	rs4543479	0.314247673	0.57179766	0.593448468	0.858576243	0.442026897	-0.167927754	0.102464941	0.023344907	0.435837931	0.295497731	0.190989805	0.130494691	0.391266705	0.296078469	0.99792254	0.986607256	Bacteria.Firmicutes.Clostridia.Clostridiales.Family_XIII.Family_XIII_AD3011_group	LRWD1
244810	ENSG00000161036	rs4543479	0.192073331	0.157829625	0.428265521	0.425503783	0.358853285	-0.27108669	0.096547555	-0.067900931	0.272236045	0.189720952	0.12111573	0.084669723	0.169530084	0.072721958	0.909281244	0.904998465	Bacteria.Proteobacteria.Gammaproteobacteria.Pseudomonadales.Pseudomonadaceae.Pseudomonas	LRWD1
244811	ENSG00000161036	rs4543479	0.189309419	0.125563789	0.473986309	0.333612604	0.403382279	-0.342263016	0.131007793	-0.131679108	0.304090625	0.220557507	0.181905761	0.135178711	0.186810943	0.06279448	0.999739884	0.887773113	Bacteria.Actinobacteria.Coriobacteriia.Coriobacteriales.Coriobacteriaceae	LRWD1
244812	ENSG00000161036	rs4543479	0.210186865	0.26619823	0.134578113	0.032366584	0.297142968	-0.181436671	0.171994902	-0.16926629	0.234790913	0.161779334	0.113515442	0.077405743	0.113853902	0.082822816	0.622437398	0.815630994	Bacteria.Firmicutes.Clostridia.Clostridiales.Lachnospiraceae.Dorea	LRWD1
244813	ENSG00000161036	rs4543479	0.82761561	0.677484435	0.893308648	0.436560189	0.149073865	0.217153858	0.019591464	-0.084102617	0.68182371	0.519779658	0.14550461	0.10743181	0.92490061	0.726940234	0.999135888	0.996172726	Bacteria.Firmicutes.Clostridia.Clostridiales.Ruminococcaceae	LRWD1
244814	ENSG00000161036	rs4543479	0.231738941	0.163428059	0.424959632	0.892670991	0.287656527	-0.229990363	0.077860771	-0.009066562	0.238288762	0.163161366	0.09697463	0.066934273	0.135493796	0.045645548	0.7330392	0.929275811	Bacteria.Firmicutes.Clostridia.Clostridiales.Lachnospiraceae.Lachnospiraceae_NK4A136_group	LRWD1
244815	ENSG00000161036	rs4543479	0.040744235	0.017162015	0.076650893	0.034574293	0.894378245	-0.669771704	-0.202086735	0.156242553	0.428393846	0.273826173	0.112328848	0.072379411	0.181366626	0.037046487	0.996566686	0.921788503	Bacteria.Proteobacteria.Gammaproteobacteria	LRWD1
244816	ENSG00000161036	rs4543479	0.421627623	0.397121057	0.559474959	0.459729874	0.205132191	-0.148949591	0.077359199	-0.064456994	0.253651081	0.174741061	0.131867416	0.086669135	0.195211755	0.119935743	0.999694213	0.900067878	Bacteria.Firmicutes.Clostridia.Clostridiales.Lachnospiraceaencultured	LRWD1
244817	ENSG00000161036	rs4543479	0.950847379	0.897418017	0.482842285	0.305027803	0.025166212	0.036069585	-0.117414207	0.11963069	0.406686337	0.278682769	0.166359161	0.115711425	0.648114885	0.431970251	0.99032513	0.862106491	Bacteria.Firmicutes.Clostridia.Clostridiales.Ruminococcaceae.Ruminococcaceae_UCG_013	LRWD1
244818	ENSG00000161036	rs4543479	0.465184081	0.210052048	0.856382226	0.469301748	0.312402324	-0.36008247	0.029534279	-0.079737597	0.425229347	0.284438137	0.162542605	0.109547903	0.455685414	0.173153834	0.968470025	0.997513341	Bacteria.Firmicutes.Clostridia.Clostridiales.Lachnospiraceae.Eubacterium_xylanophilum_group	LRWD1
244819	ENSG00000161036	rs4543479	0.598157301	0.758499732	0.307384555	0.059196318	0.135035071	-0.053706638	0.10901258	-0.139511932	0.254950258	0.173949074	0.105960394	0.072647241	0.303101599	0.242896146	0.670211523	0.705361154	Bacteria.Firmicutes.Clostridia.Clostridiales.Lachnospiraceae.Roseburia	LRWD1
244820	ENSG00000161036	rs4543479	0.588087468	0.58449536	0.381905307	0.384787433	-0.460711425	0.362810607	0.140491664	-0.109282429	0.846406526	0.660167698	0.159583498	0.124892016	0.954184916	0.748752022	0.999826541	0.999832315	Bacteria.Firmicutes.Clostridia.Clostridiales.Lachnospiraceae	LRWD1
244821	ENSG00000161036	rs4543479	0.085349567	0.047071234	0.178634933	0.108707656	0.582087891	-0.478199016	0.184050252	-0.150025092	0.333180673	0.236250087	0.135364717	0.092244783	0.203272983	0.062296144	0.981084248	0.998600531	Bacteria.Firmicutes.Clostridia.Clostridiales.Ruminococcaceae.Ruminiclostridium_6	LRWD1
244822	ENSG00000161036	rs4543479	0.197122202	0.077047902	0.332831063	0.16642299	0.565679811	-0.512032542	-0.146182229	0.150954385	0.434087684	0.285003091	0.149823107	0.107864491	0.430013678	0.153329208	0.878496045	0.854141572	Bacteria.Firmicutes.Negativicutes.Selenomonadales	LRWD1
244823	ENSG00000161036	rs4543479	0.728713672	0.302647857	0.821775868	0.698932292	0.142715245	-0.259041147	-0.038364806	-0.040075638	0.409705896	0.249314401	0.16962524	0.103160789	0.492306808	0.220689578	0.999878354	0.997966125	Bacteria.Bacteroidetes.Bacteroidia.Bacteroidales.Porphyromonadaceae.Barnesiella	LRWD1
244824	ENSG00000161036	rs4543479	0.410621113	0.368972531	0.524408505	0.437805379	0.207185886	-0.15515421	0.07647826	-0.060083468	0.250181919	0.171500524	0.119493334	0.076959738	0.206057417	0.094721328	0.988854017	0.97562022	Bacteria.Bacteroidetes.Bacteroidia.Bacteroidales.Porphyromonadaceae	LRWD1
244825	ENSG00000161036	rs4543479	0.725522918	0.908732291	0.165792683	0.342204183	-0.129376501	-0.029834553	-0.192199578	0.087584065	0.366912781	0.25923859	0.137128983	0.091536762	0.541139629	0.415462497	0.997594253	0.968019235	Bacteria.Firmicutes.Erysipelotrichia.Erysipelotrichales.Erysipelotrichaceae.Faecalitalea	LRWD1
244826	ENSG00000161036	rs4543479	0.267759307	0.23221189	0.332092816	0.106836105	0.261993012	-0.193031209	-0.095771138	0.110993124	0.234378982	0.160066968	0.098005598	0.0678764	0.139242398	0.072141314	0.856367061	0.700517601	Bacteria.Fusobacteria.Fusobacteriia.Fusobacteriales	LRWD1
244827	ENSG00000161036	rs4543479	0.093183518	0.075355156	0.180620611	0.185667446	0.553643882	-0.382998745	-0.269068283	0.175013179	0.32493463	0.211926425	0.198811309	0.130834867	0.101620976	0.038704033	0.683514499	0.88248896	Bacteria.Actinobacteria	LRWD1
244828	ENSG00000161036	rs4543479	0.409593616	0.371059735	0.880196834	0.849673272	0.296422211	-0.234538563	0.020839508	-0.018620738	0.357148044	0.260388616	0.137723786	0.097853428	0.435208384	0.248543361	0.997947728	0.998788642	Bacteria.Actinobacteria.Actinobacteria.Micrococcales	LRWD1
244829	ENSG00000161036	rs4543479	0.739525527	0.836150228	0.499807404	0.38777228	0.108283438	-0.048627264	-0.090760058	0.083355762	0.324293379	0.234177157	0.133748246	0.095866122	0.5875335	0.393867535	0.998832683	0.960682922	Bacteria.Firmicutes.Clostridia.Clostridiales.Ruminococcaceae.Eubacterium_coprostanoligenes_group	LRWD1
244830	ENSG00000161036	rs4543479	0.902531314	0.978057904	0.557555937	0.713680349	-0.075451276	-0.015537033	0.069952028	-0.038547742	0.613707677	0.562734733	0.118659243	0.104600443	0.965092558	0.730888429	0.997187614	0.941674949	Bacteria.Bacteroidetes.Bacteroidia.Bacteroidales	LRWD1
244831	ENSG00000161036	rs4543479	0.094992246	0.034876308	0.153859085	0.049261452	0.48624043	-0.424781977	-0.20720046	0.209035043	0.286983543	0.197119951	0.143603028	0.104318699	0.152732501	0.028342234	0.981698993	0.945622854	Bacteria.Firmicutes.Bacilli.Lactobacillales.Streptococcaceae	LRWD1
244832	ENSG00000161036	rs4543479	0.290379706	0.258116826	0.894738574	0.889117088	0.261372418	-0.202675478	0.013435855	-0.009762235	0.245196249	0.177652479	0.101151132	0.06974556	0.19182724	0.088959869	0.923839385	0.990319722	Bacteria.Firmicutes.Negativicutes.Selenomonadales.Acidaminococcaceae	LRWD1
244833	ENSG00000161036	rs4543479	0.450208499	0.459355305	0.182940319	0.162958675	0.184337971	-0.127599222	0.187299231	-0.138169995	0.242660792	0.171426723	0.139140209	0.0979106	0.21351369	0.14627772	0.920183094	0.863366315	Bacteria.Firmicutes.Clostridia.Clostridiales.Lachnospiraceae.Fusicatenibacter	LRWD1
244834	ENSG00000161036	rs4543479	0.637826141	0.644255446	0.258746393	0.297712238	0.126273514	-0.09336526	0.121294279	-0.078882719	0.266985627	0.2012532	0.106460946	0.075142996	0.323958842	0.220776417	0.652059415	0.925889494	Bacteria.Proteobacteria.Betaproteobacteria.Burkholderiales.Alcaligenaceae	LRWD1
244835	ENSG00000161036	rs4543479	0.096439438	0.034535628	0.156170421	0.04740163	0.481009662	-0.423853436	-0.206095798	0.212755742	0.285164063	0.196306754	0.143652109	0.105272151	0.14700912	0.027618537	0.976314705	0.946394015	Bacteria.Firmicutes.Bacilli.Lactobacillales.Streptococcaceae.Streptococcus	LRWD1
244836	ENSG00000161243	rs57401831	0.00201794	2.82E-06	0.289260229	0.151621317	-0.610032184	1.178439661	-0.065909214	0.109080442	0.189601711	0.229676324	0.061685547	0.075182072	0.020213815	6.38E-05	0.981446852	0.925873833	Bacteria.Proteobacteria.Gammaproteobacteria.Enterobacteriales.Enterobacteriaceae.Citrobacter	FBXO27
244837	ENSG00000161243	rs57401831	0.000325636	1.20E-08	0.316863779	0.537989528	-0.433102381	0.913863144	0.056223336	-0.041166506	0.114095271	0.140088799	0.055738985	0.066490039	0.001446699	1.02E-07	0.975966367	0.997201293	Bacteria.Firmicutes.Clostridia.Clostridiales.Lachnospiraceae.Coprococcus_1	FBXO27
244838	ENSG00000161243	rs57401831	0.000332313	7.40E-06	0.252384487	0.671670469	-0.533984801	0.959469428	0.065020901	-0.032779132	0.140900167	0.196906108	0.056303022	0.076985019	0.004019762	6.51E-05	0.876750426	0.997216401	Bacteria.Firmicutes.Clostridia.Clostridiales.Ruminococcaceae.Subdoligranulum	FBXO27
244839	ENSG00000161243	rs57401831	0.609718218	0.000859254	0.011495135	0.340456765	-0.089256416	0.731745661	0.191450621	-0.087615395	0.174002641	0.209371785	0.073605219	0.091236355	0.496861684	0.003709108	0.666918662	0.948646265	Bacteria.Firmicutes.Clostridia.Clostridiales.Lachnospiraceae.Lachnospiraceae_ND3007_group	FBXO27
244840	ENSG00000161243	rs57401831	0.005662751	3.22E-06	0.707055073	0.964379118	-0.4091614	0.916309053	0.018693754	0.002776755	0.142977741	0.179837443	0.049523991	0.061937685	0.020540535	2.82E-05	0.982891669	0.998439902	Bacteria.Verrucomicrobia.Verrucomicrobiae.Verrucomicrobiales.Verrucomicrobiaceae.Akkermansia	FBXO27
244841	ENSG00000161243	rs57401831	0.001055661	7.35E-07	0.728036067	0.376401912	-0.477636905	0.859101666	-0.019696715	-0.061855454	0.139283767	0.156703691	0.056398371	0.069449796	0.009109636	9.68E-06	0.604310587	0.931081986	Bacteria.Firmicutes.Clostridia.Clostridiales.Christensenellaceae	FBXO27
244842	ENSG00000161243	rs57401831	0.000264801	1.78E-08	0.67256824	0.956525096	-0.442787868	0.916231039	-0.018009155	0.002983865	0.114757832	0.14261031	0.042419605	0.054524316	0.001391903	1.30E-07	0.840784795	0.88143422	Bacteria.Firmicutes.Negativicutes.Selenomonadales.Veillonellaceae.Dialister	FBXO27
244843	ENSG00000161243	rs57401831	0.000275736	2.18E-08	0.672221	0.724397153	-0.449875619	0.92511258	-0.016912294	0.018872691	0.116964116	0.145140079	0.039791137	0.053295027	0.001432524	1.66E-07	0.788559042	0.993577312	Bacteria.Proteobacteria.Betaproteobacteria.Burkholderiales.Alcaligenaceae.Sutterella	FBXO27
244844	ENSG00000161243	rs57401831	0.004006363	4.32E-08	0.748828059	0.413248875	-0.411668479	0.949288459	0.026454866	0.068905555	0.13796499	0.153038472	0.082273858	0.083676515	0.01708423	5.26E-07	0.999672451	0.998587032	Bacteria.Firmicutes.Clostridia.Clostridiales.Ruminococcaceae.Butyricicoccus	FBXO27
244845	ENSG00000161243	rs57401831	0.004604774	4.59E-07	0.828375694	0.869153501	-0.420842509	0.897346354	0.013386328	-0.012163453	0.143382888	0.16013687	0.061501032	0.073545856	0.016074018	5.38E-06	0.992277928	0.998719086	Bacteria.Firmicutes.Bacilli.Bacillales.Family_XI.Gemella	FBXO27
244846	ENSG00000161243	rs57401831	0.003430314	6.60E-06	0.706978882	0.14982251	-0.418202396	0.792704995	0.021783709	-0.107014096	0.137671893	0.161667217	0.057694231	0.073428455	0.015564345	5.18E-05	0.924552171	0.890754229	Bacteria.Firmicutes.Clostridia.Clostridiales.Ruminococcaceae.Ruminococcaceae_UCG_003	FBXO27
244847	ENSG00000161243	rs57401831	0.00432786	4.55E-08	0.297582083	0.464429168	-0.372502669	0.935046696	-0.037594064	-0.045443133	0.125978173	0.151060472	0.035802053	0.061750418	0.01576184	5.20E-07	0.999492402	0.999741582	Bacteria.Proteobacteria.Gammaproteobacteria.Enterobacteriales.Enterobacteriaceae.Escherichia_Shigella	FBXO27
244848	ENSG00000161243	rs57401831	0.045399712	0.00025623	0.141695346	0.009679643	-0.300230577	0.645260643	0.068538581	-0.137242687	0.147159084	0.166805282	0.046073679	0.051482901	0.110800768	0.001403742	0.764029902	0.606967839	Bacteria.Bacteroidetes.Bacteroidia.Bacteroidales.Prevotellaceae.Prevotella_9	FBXO27
244849	ENSG00000161243	rs57401831	0.003149924	8.21E-06	0.76890115	0.406764218	-0.472384913	1.051947374	-0.015935582	0.067091068	0.154022293	0.217135336	0.054010995	0.080346498	0.023868061	0.000101844	0.881062469	0.965052679	Bacteria.Firmicutes.Erysipelotrichia.Erysipelotrichales.Erysipelotrichaceae.Clostridium_innocuum_group	FBXO27
244850	ENSG00000161243	rs57401831	0.012554774	8.15E-05	0.913289317	0.464961605	-0.430762134	0.821454833	0.009921412	-0.09370022	0.167778929	0.195344207	0.090759722	0.127477115	0.060696834	0.000586806	0.998820086	0.961415255	Bacteria.Firmicutes.Clostridia.Clostridiales.Family_XIII	FBXO27
244851	ENSG00000161243	rs57401831	0.014494522	3.82E-06	0.475373541	0.480706804	-0.374233995	0.844937536	-0.053090182	0.063460331	0.148974001	0.167315051	0.073949064	0.089475486	0.058541887	4.06E-05	0.978575925	0.973447285	Bacteria.Firmicutes.Bacilli.Lactobacillales	FBXO27
244852	ENSG00000161243	rs57401831	0.00040148	7.98E-09	0.109446003	0.034429986	-0.42296125	0.898253163	-0.081279675	0.15902343	0.113329225	0.135614743	0.050082209	0.073606724	0.001929797	8.71E-08	0.914489909	0.921625853	Bacteria.Proteobacteria.Gammaproteobacteria.Pasteurellales.Pasteurellaceae.Haemophilus	FBXO27
244853	ENSG00000161243	rs57401831	0.068748592	2.61E-06	0.274489349	0.873841513	-0.304276379	0.868197896	0.066404804	-0.010275783	0.164406017	0.168566287	0.060253866	0.064462037	0.123496381	4.38E-05	0.615359285	0.998431627	Bacteria.Firmicutes.Clostridia.Clostridiales.Ruminococcaceae.Ruminococcus_1	FBXO27
244854	ENSG00000161243	rs57401831	0.264507851	0.677146198	0.081217049	0.067654397	0.797734954	-0.268371325	-0.20621244	0.204123414	0.708770678	0.641659691	0.11642594	0.109843654	0.997454612	0.874522484	0.997650199	0.999159905	Bacteria.Firmicutes.Clostridia.Clostridiales	FBXO27
244855	ENSG00000161243	rs57401831	0.001319347	5.16E-08	0.754760549	0.176958477	-0.47971241	1.016306341	-0.014634942	0.071363939	0.142889459	0.165030223	0.04665407	0.052281171	0.005749741	5.20E-07	0.955858825	0.946930831	Bacteria.Firmicutes.Clostridia.Clostridiales.Lachnospiraceae.Tyzzerella	FBXO27
244856	ENSG00000161243	rs57401831	0.001055053	2.03E-06	0.967505638	0.219857707	-0.449397692	0.822574787	-0.002591184	-0.107238112	0.131041869	0.157661322	0.063363202	0.086562928	0.006659476	1.56E-05	0.997143411	0.856262504	Bacteria.Firmicutes.Bacilli.Lactobacillales.Carnobacteriaceae	FBXO27
244857	ENSG00000161243	rs57401831	0.023211175	3.56E-05	0.61678108	0.305566528	-0.378327521	0.799930946	0.027654973	-0.06115868	0.162728567	0.180127308	0.054998302	0.059221506	0.059091628	0.000285984	0.730833707	0.850923979	Bacteria.Firmicutes.Clostridia.Clostridiales.Lachnospiraceae.Lachnospiraceae_UCG_010	FBXO27
244858	ENSG00000161243	rs57401831	0.00077573	6.50E-05	0.641147714	0.141027242	-0.481931766	0.749545264	0.02471184	0.116364774	0.136627268	0.175540756	0.052770999	0.078090429	0.007343113	0.00035267	0.593906534	0.898234814	Bacteria.Firmicutes.Clostridia.Clostridiales.Lachnospiraceae.Anaerostipes	FBXO27
244859	ENSG00000161243	rs57401831	0.002001666	3.42E-05	0.362005621	0.623041558	-0.559473382	0.996262225	-0.062060401	0.041851319	0.173742101	0.223804903	0.067602913	0.084736384	0.018326372	0.000375968	0.738278948	0.996502544	Bacteria.Firmicutes.Clostridia.Clostridiales.Family_XI	FBXO27
244860	ENSG00000161243	rs57401831	0.06778107	0.000307575	0.323611719	0.287348097	-0.31546262	0.755626085	0.058609167	-0.081375821	0.169838251	0.198157197	0.05892647	0.075856914	0.148713159	0.00230992	0.997329664	0.92426646	Bacteria.Firmicutes.Negativicutes.Selenomonadales.Veillonellaceae.Megasphaera	FBXO27
244861	ENSG00000161243	rs57401831	0.000395828	9.82E-08	0.986550245	0.655784927	-0.444232558	0.949583005	-0.001048099	0.033281812	0.118890433	0.158355135	0.061935054	0.074322579	0.002257154	6.53E-07	0.918750686	0.993111591	Bacteria.Actinobacteria.Actinobacteria.Bifidobacteriales.Bifidobacteriaceae.Bifidobacterium	FBXO27
244862	ENSG00000161243	rs57401831	0.000129736	7.93E-09	0.232320284	0.241249384	-0.469905159	0.963366633	0.061436503	-0.081335536	0.11545239	0.145411711	0.050956853	0.068773013	0.000705314	7.30E-08	0.954900767	0.848291163	Bacteria.Bacteroidetes.Bacteroidia.Bacteroidales.Rikenellaceae.Alistipes	FBXO27
244863	ENSG00000161243	rs57401831	0.005306306	7.51E-06	0.69188176	0.692980025	-0.494160772	0.878140683	0.031542755	0.033035978	0.171291833	0.180363226	0.079238866	0.083303265	0.032787587	0.000130389	0.927193877	0.861536199	Bacteria.Firmicutes.Erysipelotrichia.Erysipelotrichales.Erysipelotrichaceae	FBXO27
244864	ENSG00000161243	rs57401831	0.003362162	4.47E-07	0.884424666	0.621891879	-0.432135464	0.881457485	0.009085778	-0.040358075	0.141935574	0.157114348	0.062259255	0.081442998	0.014351766	4.35E-06	0.862251098	0.983121182	Bacteria.Firmicutes.Clostridia.Clostridiales.Lachnospiraceae.Eubacterium_eligens_group	FBXO27
244865	ENSG00000161243	rs57401831	0.034702799	0.001364954	0.987080474	0.180063569	-0.45503975	0.705885628	-0.001315841	-0.111623653	0.210952266	0.210953051	0.080948173	0.082370527	0.201216993	0.015691824	0.890506299	0.913834648	Bacteria.Firmicutes.Clostridia.Clostridiales.Ruminococcaceae.Anaerotruncus	FBXO27
244866	ENSG00000161243	rs57401831	0.035858674	3.29E-05	0.568736678	0.307454731	-0.376561906	0.79942117	0.038289623	-0.08379034	0.175714104	0.179149122	0.066843003	0.081456249	0.129894483	0.000455494	0.981084248	0.998600531	Bacteria.Firmicutes.Clostridia.Clostridiales.Ruminococcaceae.Ruminiclostridium_6	FBXO27
244867	ENSG00000161243	rs57401831	0.000281682	7.07E-07	0.032251649	0.273276627	-0.876929419	1.171142857	-0.190024264	0.094772803	0.228376665	0.213233736	0.086838538	0.085775098	0.011039574	3.40E-05	0.998891856	0.999590371	Bacteria.Firmicutes.Bacilli.Bacillales.Staphylococcaceae.Staphylococcus	FBXO27
244868	ENSG00000161243	rs57401831	0.000512488	1.32E-07	0.824264911	0.461389408	-0.458473303	0.879481917	0.010006825	0.046512236	0.125369454	0.148510904	0.04488147	0.06277339	0.003328662	1.47E-06	0.827833499	0.935568656	Bacteria.Proteobacteria.Betaproteobacteria.Burkholderiales.Alcaligenaceae	FBXO27
244869	ENSG00000161243	rs57401831	0.000184892	2.47E-08	0.365197525	0.414237925	-0.461691752	0.957144261	-0.042984864	0.051549521	0.116419932	0.150912937	0.047138332	0.06273337	0.001033961	1.83E-07	0.876131463	0.885964088	Bacteria.Fusobacteria.Fusobacteriia.Fusobacteriales.Fusobacteriaceae.Fusobacterium	FBXO27
244870	ENSG00000161243	rs57401831	0.04313413	0.003122276	0.753185756	0.784574239	-0.508161891	0.9906616	0.021184864	-0.023773202	0.246349033	0.322689831	0.067088691	0.086606823	0.330022849	0.035405085	0.998803525	0.997226571	Bacteria.Firmicutes.Clostridia.Clostridiales.Lachnospiraceae.Eubacterium_rectale_group	FBXO27
244871	ENSG00000161243	rs57401831	0.019752267	0.016022829	0.781436814	0.557173579	-0.484733729	0.75345382	0.012285741	0.041995887	0.202809669	0.304673788	0.044098259	0.071168133	0.125245111	0.052219205	0.98776731	0.912802156	Bacteria.Firmicutes.Clostridia.Clostridiales.Ruminococcaceae.Faecalibacterium	FBXO27
244872	ENSG00000161243	rs57401831	0.000449249	6.99E-09	0.03733541	0.196613239	-0.413062277	0.906499063	0.100836267	-0.074416456	0.111709879	0.136188199	0.047437465	0.057039503	0.001724183	6.91E-08	0.998277807	0.999325446	Bacteria.Bacteroidetes.Bacteroidia.Bacteroidales.Porphyromonadaceae.Parabacteroides	FBXO27
244873	ENSG00000161243	rs57401831	5.94E-05	1.02E-09	0.202873999	0.025346956	-0.482586236	1.005704606	0.069062634	-0.155806969	0.112337927	0.141022102	0.053687635	0.068072404	0.000429173	1.06E-08	0.998525812	0.971102396	Bacteria.Proteobacteria.Deltaproteobacteria.Desulfovibrionales.Desulfovibrionaceae	FBXO27
244874	ENSG00000161243	rs57401831	0.000413492	1.32E-07	0.997071267	0.77535693	-0.442000802	0.936059542	0.000230867	0.02244393	0.118718077	0.158076811	0.062654235	0.078320581	0.002206567	9.12E-07	0.966359896	0.998755611	Bacteria.Actinobacteria.Actinobacteria.Bifidobacteriales.Bifidobacteriaceae	FBXO27
244875	ENSG00000161243	rs57401831	0.001446537	2.53E-06	0.908753176	0.186029111	-0.438787739	0.815133402	0.007088093	-0.114624763	0.131877257	0.158009364	0.061604061	0.085761634	0.008111703	1.98E-05	0.9804875	0.834455386	Bacteria.Firmicutes.Bacilli.Lactobacillales.Carnobacteriaceae.Granulicatella	FBXO27
244876	ENSG00000161243	rs57401831	0.000306947	5.68E-08	0.651701659	0.849325087	-0.455158675	0.920969745	-0.028623612	0.018841148	0.11934255	0.150131597	0.063117598	0.098780069	0.001959758	4.61E-07	0.998043854	0.98261409	Bacteria.Firmicutes.Clostridia.Clostridiales.Ruminococcaceaencultured	FBXO27
244877	ENSG00000161243	rs57401831	0.621431727	0.005701433	0.04383088	0.051566158	-0.099370833	0.584445324	-0.127227025	0.145034618	0.200266317	0.204403052	0.061889392	0.073129386	0.535606175	0.016558105	0.9994853	0.999502343	Bacteria.Firmicutes.Clostridia.Clostridiales.Lachnospiraceae.Ruminococcus_gnavus_group	FBXO27
244878	ENSG00000161243	rs57401831	0.000147892	2.74E-09	0.504921343	0.083541459	-0.452896822	0.959571923	0.035149306	-0.117913861	0.112334252	0.139322697	0.052423369	0.067091896	0.000923913	2.95E-08	0.995339941	0.948436509	Bacteria.Proteobacteria.Deltaproteobacteria.Desulfovibrionales.Desulfovibrionaceae.Bilophila	FBXO27
244879	ENSG00000161243	rs57401831	0.01503976	0.000307821	0.705103469	0.134381732	-0.419127923	0.72312908	0.025901643	-0.149239735	0.167804117	0.189647137	0.068142604	0.098446692	0.10242848	0.002715614	0.948905015	0.966332496	Bacteria.Firmicutes.Clostridia.Clostridiales.Ruminococcaceae.Ruminococcaceae_NK4A214_group	FBXO27
244880	ENSG00000161243	rs57401831	0.003715764	5.25E-06	0.526974172	0.235840987	-0.522479506	1.126071352	-0.046913558	0.127833592	0.173579033	0.226804817	0.073757121	0.106838086	0.040897095	0.000113902	0.99991226	0.982046009	Bacteria.Actinobacteria.Coriobacteriia.Coriobacteriales.Coriobacteriaceae.Collinsella	FBXO27
244881	ENSG00000161243	rs57401831	0.034463067	1.36E-05	0.787943728	0.698074733	-0.396271609	0.967628505	0.018241312	0.030896943	0.183455948	0.205556005	0.067536931	0.079295631	0.131810549	0.000296744	0.961285176	0.997513341	Bacteria.Firmicutes.Clostridia.Clostridiales.Lachnospiraceae.Eubacterium_xylanophilum_group	FBXO27
244882	ENSG00000161243	rs57401831	0.000830326	3.38E-08	0.730074876	0.908640004	-0.425200348	0.90600082	-0.028232401	0.011816124	0.121284009	0.144630403	0.081475237	0.102568561	0.003229057	2.88E-07	0.807159706	0.917221068	Bacteria.Actinobacteria.Actinobacteria	FBXO27
244883	ENSG00000161243	rs57401831	4.21E-05	2.73E-09	0.076787424	0.025775139	-0.569213182	1.127255807	-0.088208506	0.158954223	0.1295607	0.16365451	0.049053499	0.069657528	0.000598755	4.31E-08	0.858670885	0.979585985	Bacteria.Firmicutes.Erysipelotrichia.Erysipelotrichales.Erysipelotrichaceae.Erysipelatoclostridium	FBXO27
244884	ENSG00000161243	rs57401831	0.000243194	1.80E-08	0.558358993	0.258059155	-0.44635351	0.975732538	-0.032889374	0.086840623	0.114920582	0.151930655	0.055904272	0.076109674	0.001634716	1.49E-07	0.648522424	0.802137556	Bacteria.Firmicutes.Clostridia.Clostridiales.Peptostreptococcaceae	FBXO27
244885	ENSG00000161243	rs57401831	0.079670282	0.00094435	0.599853518	0.834400551	-0.353342281	0.860461663	0.042249898	-0.025675038	0.198453107	0.248336811	0.080141045	0.122319052	0.233551965	0.005992711	0.99032513	0.916914945	Bacteria.Firmicutes.Clostridia.Clostridiales.Ruminococcaceae.Ruminococcaceae_UCG_013	FBXO27
244886	ENSG00000161243	rs57401831	0.000316172	4.90E-08	0.768734056	0.883477841	-0.443826789	0.903323729	0.019669584	0.011946398	0.116645629	0.14636848	0.066617157	0.081191304	0.001457207	3.60E-07	0.773188366	0.985398796	Bacteria.Firmicutes.Clostridia.Clostridiales.Lachnospiraceae.Dorea	FBXO27
244887	ENSG00000161243	rs57401831	0.011939146	0.000228878	0.737899784	0.615181706	-0.493466092	0.834424922	-0.021938796	-0.037158952	0.19077525	0.21383535	0.065280236	0.073564335	0.082813723	0.002106522	0.997594253	0.968019235	Bacteria.Firmicutes.Erysipelotrichia.Erysipelotrichales.Erysipelotrichaceae.Faecalitalea	FBXO27
244888	ENSG00000161243	rs57401831	0.005584489	7.99E-06	0.706306597	0.683100208	-0.491767973	0.876352163	0.029950247	0.034151908	0.171545682	0.180624237	0.079132742	0.083282325	0.034016573	0.000139313	0.939412212	0.860050437	Bacteria.Firmicutes.Erysipelotrichia.Erysipelotrichales	FBXO27
244889	ENSG00000161243	rs57401831	0.031491593	0.000351457	0.454666569	0.588788335	-0.354154583	0.825699489	-0.056707698	0.056549195	0.161101176	0.218857158	0.075392552	0.104086516	0.113151255	0.002062495	0.954320538	0.933837527	Bacteria.Firmicutes.Bacilli	FBXO27
244890	ENSG00000161243	rs57401831	0.000354296	1.49E-08	0.50334614	0.756145063	-0.476034472	0.936326343	-0.050091265	0.025232254	0.126258122	0.144741104	0.0744321	0.080908908	0.001976254	1.51E-07	0.89797595	0.997132292	Bacteria.Firmicutes.Bacilli.Bacillales	FBXO27
244891	ENSG00000161243	rs57401831	0.000328412	4.53E-07	0.636528371	0.584626147	-0.457217266	0.957720354	-0.024357531	0.039276477	0.120529827	0.17081367	0.05130174	0.071492152	0.002224777	2.49E-06	0.618962864	0.970745008	Bacteria.Firmicutes.Clostridia.Clostridiales.Peptostreptococcaceae.Intestinibacter	FBXO27
244892	ENSG00000161243	rs57401831	7.86E-05	7.81E-06	0.077164961	0.470225085	-0.588841619	1.002157232	0.113995698	-0.068904705	0.139684047	0.206287724	0.063477031	0.094862881	0.001822694	8.84E-05	0.848726263	0.924808798	Bacteria.Firmicutes.Clostridia.Clostridiales.Lachnospiraceae.Blautia	FBXO27
244893	ENSG00000161243	rs57401831	0.007914705	4.18E-05	0.785582671	0.656818804	-0.479801215	0.991241584	-0.016294404	0.032215424	0.17508571	0.225512103	0.059647625	0.0721732	0.042094921	0.000349748	0.999858829	0.957708045	Bacteria.Proteobacteria.Betaproteobacteria.Neisseriales.Neisseriaceae.Eikenella	FBXO27
244894	ENSG00000161243	rs57401831	0.003751059	7.31E-05	0.723441844	0.149817885	-0.512909954	0.771204206	-0.025579347	-0.14160546	0.170585638	0.18204544	0.071973717	0.097162435	0.036275771	0.000922875	0.890246619	0.790042955	Bacteria.Firmicutes.Clostridia.Clostridiales.Ruminococcaceae.Ruminiclostridium_9	FBXO27
244895	ENSG00000161243	rs57401831	0.000128761	7.89E-09	0.231587194	0.239591887	-0.470383467	0.963919567	0.061338465	-0.081486829	0.115507246	0.145465037	0.050794823	0.068655917	0.000696178	7.12E-08	0.957702184	0.863647932	Bacteria.Bacteroidetes.Bacteroidia.Bacteroidales.Rikenellaceae	FBXO27
244896	ENSG00000161243	rs57401831	0.020216262	9.49E-06	0.607801261	0.669594177	-0.382422229	0.862713622	0.029303906	-0.027684412	0.160628876	0.179536781	0.056821584	0.064584912	0.092943672	0.000125323	0.999985325	0.999758873	Bacteria.Firmicutes.Clostridia.Clostridiales.Ruminococcaceae.Ruminococcaceae_UCG_014	FBXO27
244897	ENSG00000161243	rs57401831	0.000287168	2.81E-05	0.314102504	0.866294388	-0.509071294	0.92413508	-0.041692209	0.012253537	0.132777464	0.205056128	0.041096035	0.072491312	0.003857119	0.000210839	0.99714486	0.996602117	Bacteria.Firmicutes.Clostridia.Clostridiales.Clostridiaceae_1.Clostridium_sensu_stricto_1	FBXO27
244898	ENSG00000161243	rs57401831	0.378387897	4.39E-05	0.002451741	0.107117721	-0.128721207	0.695104875	-0.157954758	0.113182564	0.145131609	0.158640386	0.050109693	0.069272035	0.277475909	0.000217453	0.291447623	0.892087739	Bacteria.Firmicutes.Clostridia.Clostridiales.Lachnospiraceae.Lachnoclostridium	FBXO27
244899	ENSG00000161243	rs57401831	0.078836083	0.000415814	0.232070854	0.700604105	-0.295692575	0.83744261	-0.074102798	0.03526406	0.165602464	0.22503457	0.061429383	0.091308521	0.161295121	0.002052162	0.719428433	0.902660525	Bacteria.Firmicutes.Negativicutes.Selenomonadales.Veillonellaceae	FBXO27
244900	ENSG00000161243	rs57401831	0.425549997	0.138719795	0.553332718	0.226896881	-0.262814573	0.526572113	-0.035150221	0.086850792	0.327752059	0.351286604	0.058989945	0.071192894	0.844332283	0.37402475	0.999973618	0.989705988	Bacteria.Bacteroidetes.Bacteroidia.Bacteroidales.Bacteroidaceae.Bacteroides	FBXO27
244901	ENSG00000161243	rs57401831	0.000232139	2.76E-05	0.304412066	0.870168716	-0.502446702	0.919281699	-0.041089781	0.011828944	0.128900176	0.203770402	0.039692641	0.072087722	0.003023921	0.000172268	0.968603562	0.99999132	Bacteria.Firmicutes.Clostridia.Clostridiales.Clostridiaceae_1	FBXO27
244902	ENSG00000161243	rs57401831	8.08E-05	7.64E-08	0.146674992	0.979762001	-0.49423223	0.901685014	0.086107536	0.002209484	0.117461354	0.148801075	0.058619207	0.086765163	0.000692427	7.07E-07	0.920183094	0.966243951	Bacteria.Firmicutes.Clostridia.Clostridiales.Lachnospiraceae.Fusicatenibacter	FBXO27
244903	ENSG00000161243	rs57401831	0.000141259	1.84E-07	0.339617416	0.416943221	-0.475026868	0.863767609	0.05588157	0.070587893	0.117430509	0.147965114	0.058089269	0.08640454	0.000907891	1.30E-06	0.997117901	0.950206352	Bacteria.Firmicutes.Clostridia.Clostridiales.Lachnospiraceae.Eubacterium_hallii_group	FBXO27
244904	ENSG00000161243	rs57401831	9.53E-06	7.88E-10	0.01168676	0.275507432	-0.67067459	1.049127965	-0.158095826	0.072703582	0.139598731	0.145838069	0.06092873	0.066110566	0.000206715	2.12E-08	0.692413827	0.899651207	Bacteria.Proteobacteria.Gammaproteobacteria.Pseudomonadales.Pseudomonadaceae.Pseudomonas	FBXO27
244905	ENSG00000161243	rs57401831	0.000397692	1.26E-08	0.483909653	0.435920871	-0.431904042	0.909401508	0.035240003	-0.050639217	0.115635443	0.139677792	0.050052497	0.064595509	0.001915637	1.10E-07	0.911615867	0.936854604	Bacteria.Firmicutes.Clostridia.Clostridiales.Ruminococcaceae.Ruminococcaceae_UCG_002	FBXO27
244906	ENSG00000161243	rs57401831	0.294166493	0.947032679	0.064486513	0.076763185	0.594664127	-0.035687922	-0.198901269	0.188382485	0.562293322	0.535126222	0.105756179	0.104752279	0.954184916	0.805342263	0.999826541	0.999832315	Bacteria.Firmicutes.Clostridia.Clostridiales.Lachnospiraceae	FBXO27
244907	ENSG00000161243	rs57401831	0.000187587	6.01E-09	0.881594664	0.241081	-0.448185965	0.927582685	0.009951767	0.136686931	0.113136813	0.138571265	0.066551513	0.115533421	0.001017962	5.19E-08	0.999276643	0.988728768	Bacteria.Firmicutes.Clostridia.Clostridiales.Ruminococcaceae.Ruminiclostridium_5	FBXO27
244908	ENSG00000161243	rs57401831	0.060665146	0.001030896	0.379385284	0.639123363	-0.326671854	0.829872588	0.054172419	-0.038502652	0.171112829	0.241463066	0.061207442	0.081723574	0.150220935	0.006051642	0.999878354	0.997902266	Bacteria.Bacteroidetes.Bacteroidia.Bacteroidales.Porphyromonadaceae.Barnesiella	FBXO27
244909	ENSG00000161243	rs57401831	8.04E-06	4.90E-10	0.010606985	0.261650113	-0.60792059	1.017142989	-0.164887245	0.078475179	0.125338272	0.139145133	0.062660032	0.069303353	0.000100344	6.66E-09	0.952395074	0.935449612	Bacteria.Proteobacteria.Gammaproteobacteria.Pseudomonadales	FBXO27
244910	ENSG00000161243	rs57401831	0.001069435	7.55E-07	0.730939402	0.380679606	-0.477329473	0.859022251	-0.019489341	-0.061384703	0.139363291	0.156890724	0.056432063	0.069546136	0.009290855	1.01E-05	0.605661898	0.923096813	Bacteria.Firmicutes.Clostridia.Clostridiales.Christensenellaceae.Christensenellaceae_R_7_group	FBXO27
244911	ENSG00000161243	rs57401831	1.00E-05	5.22E-08	0.015657041	0.557231757	-0.53185305	0.863719203	0.104502688	0.034429624	0.111009402	0.140320682	0.042103794	0.058354636	0.000154977	6.24E-07	0.382063618	0.840187384	Bacteria.Firmicutes.Clostridia.Clostridiales.Lachnospiraceae.Roseburia	FBXO27
244912	ENSG00000161243	rs57401831	0.002707254	2.22E-06	0.834782105	0.482339812	-0.425161044	1.017971744	0.019144258	0.10034807	0.136328837	0.196012887	0.091419403	0.142015185	0.016129151	1.86E-05	0.999005033	0.920602915	Bacteria.Actinobacteria.Coriobacteriia.Coriobacteriales	FBXO27
244913	ENSG00000161243	rs57401831	0.003145027	2.12E-06	0.907911362	0.909779817	-0.431240159	0.924695263	0.005793993	0.007098892	0.140582494	0.177613094	0.049894373	0.062403134	0.01461746	1.91E-05	0.963437541	0.99789802	Bacteria.Verrucomicrobia	FBXO27
244914	ENSG00000161243	rs57401831	0.000282734	3.30E-09	0.68291928	0.131032484	-0.437048346	1.036597772	0.020930842	0.11215782	0.113852811	0.151506739	0.051010796	0.073337399	0.001394813	3.07E-08	0.596611639	0.860453167	Bacteria.Firmicutes.Clostridia.Clostridiales.Lachnospiraceae.Lachnospira	FBXO27
244915	ENSG00000161243	rs57401831	0.000622744	0.000545767	0.457729683	0.935704563	-0.496606666	0.911633232	-0.029391358	0.006040737	0.138085722	0.250622992	0.03934344	0.074592948	0.007928824	0.002133306	0.872908214	0.998607976	Bacteria.Firmicutes.Clostridia.Clostridiales.Lachnospiraceae.Tyzzerella_4	FBXO27
244916	ENSG00000161243	rs57401831	0.000281751	2.54E-08	0.806439279	0.846670147	-0.44277708	0.918581989	-0.015795562	0.019146001	0.115313603	0.144981916	0.064203468	0.098618527	0.001490706	2.12E-07	0.999670759	0.996530704	Bacteria.Firmicutes.Clostridia.Clostridiales.Ruminococcaceae.Flavonifractor	FBXO27
244917	ENSG00000161243	rs57401831	0.000514659	2.34E-08	0.530719107	0.433001711	-0.427906804	0.896519068	0.033040745	-0.062907626	0.117052948	0.141055366	0.052422079	0.079734524	0.002256309	1.97E-07	0.99935717	0.960853802	Bacteria.Firmicutes.Erysipelotrichia.Erysipelotrichales.Erysipelotrichaceae.Erysipelotrichaceae_UCG_003	FBXO27
244918	ENSG00000161243	rs57401831	0.000526516	1.39E-08	0.138580176	0.054397456	-0.418033507	0.887420682	-0.075691138	0.144377542	0.114573319	0.136812079	0.050476882	0.073697223	0.002239246	1.38E-07	0.893190239	0.931468627	Bacteria.Proteobacteria.Gammaproteobacteria.Pasteurellales.Pasteurellaceae	FBXO27
244919	ENSG00000161243	rs57401831	0.836959615	0.354899604	0.513059556	0.260171203	-0.108157847	0.429993887	-0.05978513	0.097848323	0.523485758	0.461476987	0.090901631	0.086142019	0.964010774	0.565535548	0.997675757	0.924386311	Bacteria.Bacteroidetes	FBXO27
244920	ENSG00000161243	rs57401831	0.003434321	1.03E-05	0.803621176	0.732998868	-0.420874561	0.969880908	0.022626477	0.047948655	0.138569933	0.202776677	0.090621419	0.139951954	0.019014483	7.10E-05	0.999739884	0.906103253	Bacteria.Actinobacteria.Coriobacteriia.Coriobacteriales.Coriobacteriaceae	FBXO27
244921	ENSG00000161243	rs57401831	0.029462407	2.35E-05	0.382981146	0.405131444	-0.347208803	0.814425094	0.055434161	-0.065191914	0.155953793	0.178744372	0.06311063	0.077799607	0.071630686	0.000195366	0.725196722	0.914506398	Bacteria.Bacteroidetes.Bacteroidia.Bacteroidales.Porphyromonadaceae.Odoribacter	FBXO27
244922	ENSG00000161243	rs57401831	0.002417863	1.97E-06	0.961606542	0.320376078	-0.457215091	0.840693767	0.002584894	0.068249799	0.144831794	0.16091072	0.053491367	0.068158522	0.014516954	2.20E-05	0.844609648	0.955926802	Bacteria.Proteobacteria.Betaproteobacteria	FBXO27
244923	ENSG00000161243	rs57401831	3.08E-05	7.17E-09	0.020190093	0.173584525	-0.5113056	0.979059075	0.110980343	-0.085191992	0.114091205	0.147222118	0.046604913	0.061918665	0.000309589	6.15E-08	0.902579082	0.97562022	Bacteria.Bacteroidetes.Bacteroidia.Bacteroidales.Porphyromonadaceae	FBXO27
244924	ENSG00000161243	rs57401831	0.007665327	5.36E-05	0.896307002	0.799306049	-0.455537368	0.956240682	0.00908519	-0.023077261	0.16552208	0.221091088	0.069438087	0.090396653	0.047507388	0.000596726	0.99759175	0.986746924	Bacteria.Firmicutes.Clostridia.Clostridiales.Lachnospiraceae.Lachnospiraceae_UCG_008	FBXO27
244925	ENSG00000161243	rs57401831	0.010574002	1.60E-07	0.26909243	0.695327873	-0.35167994	0.91423845	-0.042649354	-0.02345327	0.133584952	0.155672823	0.038261547	0.059620228	0.03411501	2.15E-06	0.997282517	0.999171204	Bacteria.Proteobacteria.Gammaproteobacteria.Enterobacteriales.Enterobacteriaceae	FBXO27
244926	ENSG00000161243	rs57401831	0.668413315	0.304852302	0.596168828	0.317612111	-0.199957111	0.478119533	-0.04915729	0.096900399	0.464711011	0.462286523	0.092307455	0.096215444	0.917100185	0.586011962	0.999135888	0.977096731	Bacteria.Firmicutes.Clostridia.Clostridiales.Ruminococcaceae	FBXO27
244927	ENSG00000161243	rs57401831	5.36E-05	9.35E-10	0.182003656	0.023048759	-0.487415063	1.010261859	0.073982333	-0.1597623	0.112696453	0.141259277	0.054840551	0.068633486	0.000403621	1.04E-08	0.997604342	0.960973997	Bacteria.Proteobacteria.Deltaproteobacteria	FBXO27
244928	ENSG00000161243	rs57401831	0.003809986	6.91E-07	0.648834874	0.46228109	-0.409011309	0.860710384	-0.039298953	0.081406183	0.136275848	0.156538761	0.08589872	0.110086499	0.01419496	5.47E-06	0.849622518	0.946242201	Bacteria.Actinobacteria	FBXO27
244929	ENSG00000161243	rs57401831	0.019412524	7.94E-06	0.958330732	0.553899777	-0.445772417	0.99801414	-0.003733726	0.047926117	0.185968349	0.205629443	0.071185935	0.080546162	0.107264029	0.000209021	0.998832683	0.981449155	Bacteria.Firmicutes.Clostridia.Clostridiales.Ruminococcaceae.Eubacterium_coprostanoligenes_group	FBXO27
244930	ENSG00000161243	rs57401831	0.000775453	1.77E-08	0.027938388	0.037442872	-0.394880156	0.872452315	0.101259384	-0.111619836	0.111944623	0.135778295	0.045033367	0.052541156	0.002829288	1.80E-07	0.938177527	0.865856747	Bacteria.Bacteroidetes.Bacteroidia.Bacteroidales.Prevotellaceae	FBXO27
244931	ENSG00000161243	rs57401831	0.284972966	0.000596184	0.113894641	0.506735623	-0.200485478	0.774224682	-0.080581246	0.047553104	0.185961506	0.214468353	0.050284795	0.071227115	0.425121749	0.004185413	0.996566686	0.997858307	Bacteria.Proteobacteria.Gammaproteobacteria	FBXO27
244932	ENSG00000161243	rs57401831	0.001517453	9.77E-07	0.983708657	0.333755523	-0.44848795	0.847750903	-0.001027638	0.066364864	0.135429841	0.156744395	0.050132812	0.068148919	0.008735436	1.08E-05	0.819662489	0.994680072	Bacteria.Proteobacteria.Betaproteobacteria.Burkholderiales	FBXO27
244933	ENSG00000161243	rs57401831	0.002377916	2.38E-08	0.088334589	0.690963051	-0.372110196	0.878637216	-0.093900432	0.034634625	0.117664069	0.138313289	0.054270447	0.086733	0.008655872	2.00E-07	0.977260763	0.9775898	Bacteria.Firmicutes.Negativicutes.Selenomonadales.Veillonellaceae.Veillonella	FBXO27
244934	ENSG00000161243	rs57401831	0.007438697	9.61E-05	0.521303208	0.742055871	-0.5496047	0.893655861	-0.056339203	-0.038186296	0.198908261	0.214955182	0.087369875	0.115527378	0.064052903	0.001121707	0.99792254	0.986607256	Bacteria.Firmicutes.Clostridia.Clostridiales.Family_XIII.Family_XIII_AD3011_group	FBXO27
244935	ENSG00000161243	rs57401831	0.000182308	2.04E-08	0.380019548	0.380802956	-0.461118796	0.959140217	-0.04163506	0.055143792	0.116153256	0.15009932	0.047104967	0.062491741	0.001006074	1.60E-07	0.871838555	0.877079326	Bacteria.Fusobacteria.Fusobacteriia.Fusobacteriales	FBXO27
244936	ENSG00000161243	rs57401831	0.000658743	1.52E-08	0.633956291	0.539387057	-0.423367766	0.931381158	0.021093897	0.036136538	0.118299508	0.1440832	0.04409071	0.058567703	0.002877256	1.41E-07	0.916414861	0.873569556	Bacteria.Proteobacteria.Betaproteobacteria.Burkholderiales.Alcaligenaceae.Parasutterella	FBXO27
244937	ENSG00000161243	rs57401831	0.005222291	7.83E-07	0.599106279	0.58825449	-0.401055172	0.870439938	-0.039759234	0.05034126	0.138745514	0.159253466	0.075262118	0.0925271	0.026894547	8.68E-06	0.976314705	0.982072561	Bacteria.Firmicutes.Bacilli.Lactobacillales.Streptococcaceae.Streptococcus	FBXO27
244938	ENSG00000161243	rs57401831	0.26117321	0.510633898	0.090737832	0.05907641	0.88566024	-0.487278845	-0.216139065	0.236877224	0.781358909	0.736634092	0.125880538	0.12328781	0.999435429	0.981350652	0.999968393	0.999515331	Bacteria.Firmicutes	FBXO27
244939	ENSG00000161243	rs57401831	0.837315725	0.354818692	0.512634956	0.260166887	-0.107892785	0.430008873	-0.05983471	0.097841793	0.523362573	0.461414959	0.090885113	0.086135483	0.963392554	0.567522948	0.997187614	0.921529413	Bacteria.Bacteroidetes.Bacteroidia.Bacteroidales	FBXO27
244940	ENSG00000161243	rs57401831	0.003378309	6.19E-07	0.59024645	0.42536653	-0.521601911	0.908021914	-0.033412377	-0.053559281	0.17141386	0.164302259	0.061742007	0.066766366	0.021364747	1.01E-05	0.858133458	0.991307536	Bacteria.Firmicutes.Clostridia.Clostridiales.Ruminococcaceae.Ruminococcus_2	FBXO27
244941	ENSG00000161243	rs57401831	0.23802439	0.013760838	0.489330951	0.691660794	-0.290097349	0.795058723	-0.059024847	0.04535653	0.243595432	0.313981822	0.084888311	0.113854415	0.45620275	0.061094684	0.891095006	0.92505817	Bacteria.Firmicutes.Negativicutes.Selenomonadales	FBXO27
244942	ENSG00000161243	rs57401831	0.013230495	1.82E-05	0.506075697	0.675859569	-0.376735248	0.861403109	0.037922172	-0.031309729	0.147894411	0.186161043	0.056713081	0.074544287	0.057384362	0.000158251	0.996596763	0.999791394	Bacteria.Firmicutes.Clostridia.Clostridiales.Ruminococcaceae.Ruminococcaceae_UCG_005	FBXO27
244943	ENSG00000161243	rs57401831	0.049302869	0.004404008	0.335202844	0.041932446	-0.328661199	0.59924277	0.053632339	-0.142357484	0.164048822	0.203080444	0.055240467	0.068600193	0.15272539	0.015940612	0.998896274	0.98418264	Bacteria.Proteobacteria.Deltaproteobacteria.Desulfovibrionales.Desulfovibrionaceae.Desulfovibrio	FBXO27
244944	ENSG00000161243	rs57401831	0.008093175	1.10E-06	0.482915478	0.515656967	-0.384541947	0.859902518	-0.053292004	0.060346678	0.140745478	0.159882259	0.075519833	0.092325674	0.037549336	1.16E-05	0.988415778	0.976249604	Bacteria.Firmicutes.Bacilli.Lactobacillales.Streptococcaceae	FBXO27
244945	ENSG00000161243	rs57401831	0.000374905	1.22E-08	0.470467577	0.400391275	-0.479346269	0.946330515	0.039477713	-0.0587201	0.127720518	0.145160735	0.054379803	0.069369822	0.002042188	1.37E-07	0.999694213	0.887153082	Bacteria.Firmicutes.Clostridia.Clostridiales.Lachnospiraceaencultured	FBXO27
244946	ENSG00000161243	rs57401831	0.000488447	2.70E-05	0.074315429	0.407807412	-0.742490005	1.084888816	-0.13839285	0.073263699	0.202212058	0.240117967	0.076297459	0.087935077	0.013228262	0.000512523	0.997947728	0.9977362	Bacteria.Actinobacteria.Actinobacteria.Micrococcales	FBXO27
244947	ENSG00000161243	rs57401831	0.000207227	7.68E-09	0.462338299	0.17890918	-0.446955425	0.919664426	0.033260048	-0.080943836	0.113675696	0.138647214	0.04498371	0.059570444	0.001158501	5.89E-08	0.741665315	0.901321257	Bacteria.Firmicutes.Clostridia.Clostridiales.Lachnospiraceae.Lachnospiraceae_NK4A136_group	FBXO27
244948	ENSG00000161243	rs57401831	0.017838061	1.94E-07	0.106295781	0.075884017	-0.328402348	0.838880473	0.080259549	-0.122471965	0.135106295	0.144050128	0.049004466	0.067893638	0.035177409	2.02E-06	0.548183799	0.970562572	Bacteria.Firmicutes.Negativicutes.Selenomonadales.Acidaminococcaceae.Phascolarctobacterium	FBXO27
244949	ENSG00000161243	rs57401831	0.007934295	3.69E-08	0.041385221	0.031798409	-0.338641932	0.86767746	0.095520403	-0.144029861	0.123615819	0.138995373	0.045902812	0.065640019	0.021149469	3.79E-07	0.791740205	0.87652976	Bacteria.Firmicutes.Negativicutes.Selenomonadales.Acidaminococcaceae	FBXO27
244950	ENSG00000161243	rs57401831	0.840264611	0.25157589	0.223628076	0.298142292	-0.066294383	0.481688789	-0.092667029	0.115397643	0.327600471	0.416387055	0.075421024	0.110025513	0.841953837	0.442094999	0.999330493	0.996754281	Bacteria.Proteobacteria	FBXO27
244951	ENSG00000161249	rs10221454	0.024565463	0.007714692	0.243076334	0.431539231	-0.499886994	0.872256405	-0.106722127	0.113123892	0.217180566	0.317210455	0.090593082	0.142925944	0.095649637	0.015492756	0.786409117	0.957150765	Bacteria.Firmicutes.Clostridia.Clostridiales.Lachnospiraceae.Lachnospiraceae_ND3007_group	DMKN
244952	ENSG00000161249	rs10221454	0.022026213	0.000916239	0.907009664	0.105229412	-0.302567796	0.720710067	-0.007633559	-0.188806594	0.128961025	0.20742643	0.065095255	0.114921555	0.026523472	0.001052184	0.999160666	0.997201293	Bacteria.Firmicutes.Clostridia.Clostridiales.Lachnospiraceae.Coprococcus_1	DMKN
244953	ENSG00000161249	rs10221454	0.101681417	0.000983345	0.292650166	0.248093703	-0.234565921	0.835321575	0.049793892	0.093315764	0.141283534	0.241983906	0.046934409	0.080068063	0.087268182	0.001477051	0.955858825	0.966227447	Bacteria.Firmicutes.Clostridia.Clostridiales.Lachnospiraceae.Tyzzerella	DMKN
244954	ENSG00000161249	rs10221454	0.020789464	0.003326939	0.334630255	0.157062042	-0.400276947	1.023805551	-0.060889749	0.176173893	0.168926058	0.335870655	0.062640694	0.123064669	0.067838168	0.008196976	0.823532094	0.940377436	Bacteria.Firmicutes.Erysipelotrichia.Erysipelotrichales.Erysipelotrichaceae.Clostridium_innocuum_group	DMKN
244955	ENSG00000161249	rs10221454	0.144740414	0.035069052	0.306606216	0.419392869	-0.220537906	0.555381958	0.097439847	-0.114988812	0.149403946	0.258007214	0.094558171	0.141500895	0.148339803	0.021658943	0.999672451	0.998587032	Bacteria.Firmicutes.Clostridia.Clostridiales.Ruminococcaceae.Butyricicoccus	DMKN
244956	ENSG00000161249	rs10221454	0.011494509	0.001342209	0.185807286	0.508053928	-0.365216547	0.72018975	-0.089135531	0.09944364	0.140410253	0.214876678	0.066656659	0.149415805	0.021700829	0.001340367	0.830099246	0.98064907	Bacteria.Actinobacteria.Actinobacteria.Bifidobacteriales.Bifidobacteriaceae.Bifidobacterium	DMKN
244957	ENSG00000161249	rs10221454	0.118226967	0.010882297	0.484377803	0.82378838	-0.242667939	0.724367165	0.039080634	0.020706391	0.153275677	0.276287149	0.055567182	0.092614521	0.131044313	0.012844874	0.982891669	0.998439902	Bacteria.Verrucomicrobia.Verrucomicrobiae.Verrucomicrobiales.Verrucomicrobiaceae.Akkermansia	DMKN
244958	ENSG00000161249	rs10221454	0.025275471	0.002322346	0.969881195	0.201872258	-0.299138646	0.662728997	-0.002134729	0.112199424	0.13062798	0.209034304	0.056320853	0.087025323	0.031976325	0.002037041	0.923718515	0.78715134	Bacteria.Fusobacteria.Fusobacteriia.Fusobacteriales.Fusobacteriaceae.Fusobacterium	DMKN
244959	ENSG00000161249	rs10221454	0.038883054	0.003180155	0.099098223	0.143627647	-0.273268052	0.637747526	0.083886836	-0.116688467	0.129628041	0.208161485	0.050136131	0.078828272	0.042163411	0.002524034	0.567314092	0.790010861	Bacteria.Firmicutes.Negativicutes.Selenomonadales.Veillonellaceae.Dialister	DMKN
244960	ENSG00000161249	rs10221454	0.694987052	0.262089875	0.157152685	0.102801119	-0.07895426	0.322529207	-0.128789215	0.230683578	0.200472132	0.285098702	0.089984496	0.139408824	0.418522108	0.19329665	0.76634727	0.759018229	Bacteria.Firmicutes.Erysipelotrichia.Erysipelotrichales.Erysipelotrichaceae	DMKN
244961	ENSG00000161249	rs10221454	0.704680356	0.429451729	0.083617996	0.259064142	0.098385924	0.290368297	0.173206464	-0.164189878	0.258446315	0.365199252	0.09857786	0.144207882	0.665198853	0.399157188	0.654908944	0.913834648	Bacteria.Firmicutes.Clostridia.Clostridiales.Ruminococcaceae.Anaerotruncus	DMKN
244962	ENSG00000161249	rs10221454	0.806398777	0.147972755	0.792895538	0.68492605	-0.140503782	0.856035788	-0.028433913	-0.046586025	0.57097709	0.584663976	0.107853522	0.114300897	0.954184916	0.608583812	0.999826541	0.999832315	Bacteria.Firmicutes.Clostridia.Clostridiales.Lachnospiraceae	DMKN
244963	ENSG00000161249	rs10221454	0.674745777	0.228770725	0.467393032	0.719291687	-0.116872794	0.522703601	-0.053618195	0.040582663	0.27724667	0.430217613	0.073346938	0.112426378	0.806215172	0.286005659	0.998803525	0.997226571	Bacteria.Firmicutes.Clostridia.Clostridiales.Lachnospiraceae.Eubacterium_rectale_group	DMKN
244964	ENSG00000161249	rs10221454	0.074908194	0.027243921	0.582432236	0.595568571	-0.389143284	0.807776802	-0.041357904	0.065348917	0.214988267	0.357580603	0.074842287	0.122511429	0.213558627	0.051374849	0.997594253	0.968019235	Bacteria.Firmicutes.Erysipelotrichia.Erysipelotrichales.Erysipelotrichaceae.Faecalitalea	DMKN
244965	ENSG00000161249	rs10221454	0.029817795	0.011290139	0.520827167	0.59485653	-0.353588328	0.757865809	0.039703864	-0.064260547	0.159178707	0.290607028	0.061501556	0.120237721	0.06926735	0.01460201	0.923842737	0.997216401	Bacteria.Firmicutes.Clostridia.Clostridiales.Ruminococcaceae.Subdoligranulum	DMKN
244966	ENSG00000161249	rs10221454	0.020596141	0.003742928	0.428242768	0.731932434	-0.329500572	0.687321983	-0.047843045	0.034196384	0.138836479	0.228535068	0.060014553	0.099398741	0.027725964	0.002529343	0.507738254	0.994760269	Bacteria.Firmicutes.Clostridia.Clostridiales.Lachnospiraceae.Lachnospira	DMKN
244967	ENSG00000161249	rs10221454	0.668378159	0.012893609	0.113799823	0.875257566	-0.076975678	0.619522037	0.152564524	0.022343898	0.178875393	0.242262554	0.095178777	0.141772568	0.46658759	0.019604246	0.998820086	0.961415255	Bacteria.Firmicutes.Clostridia.Clostridiales.Family_XIII	DMKN
244968	ENSG00000161249	rs10221454	0.011225242	0.001235183	0.083718152	0.066445543	-0.701777963	1.196171021	0.176251226	-0.247805674	0.268874721	0.354042609	0.100344	0.132745923	0.129673022	0.016187427	0.80916175	0.737604549	Bacteria.Firmicutes.Negativicutes.Selenomonadales	DMKN
244969	ENSG00000161249	rs10221454	0.307055373	0.005106295	0.46926688	0.391471	-0.190416039	0.861357848	0.050782645	0.093974464	0.184957752	0.297167763	0.069762499	0.10892987	0.310393144	0.014202872	0.997329664	0.92426646	Bacteria.Firmicutes.Negativicutes.Selenomonadales.Veillonellaceae.Megasphaera	DMKN
244970	ENSG00000161249	rs10221454	0.041486491	0.001773733	0.720750075	0.240064902	-0.325369997	0.818158664	-0.024455854	0.135353559	0.156438577	0.250950213	0.068119975	0.114156853	0.062693018	0.002973277	0.985546372	0.998719086	Bacteria.Firmicutes.Bacilli.Bacillales.Family_XI.Gemella	DMKN
244971	ENSG00000161249	rs10221454	0.084011699	0.165980567	0.044302288	0.006844875	-0.224235413	0.334694718	0.14005151	-0.332610169	0.127786478	0.238902836	0.068284595	0.119069635	0.081495265	0.05737468	0.998043854	0.818499065	Bacteria.Firmicutes.Clostridia.Clostridiales.Ruminococcaceaencultured	DMKN
244972	ENSG00000161249	rs10221454	0.246677745	0.035550736	0.832705001	0.998272754	-0.256678423	0.645734321	-0.01448837	0.000232869	0.219573209	0.300797913	0.068314237	0.10715872	0.351692248	0.049652775	0.9994853	0.999918807	Bacteria.Firmicutes.Clostridia.Clostridiales.Lachnospiraceae.Ruminococcus_gnavus_group	DMKN
244973	ENSG00000161249	rs10221454	0.661633092	0.226686723	0.334690143	0.437932886	-0.104205315	0.425940377	0.094529154	-0.120641639	0.237006946	0.348989988	0.09725957	0.15457073	0.570225551	0.195066228	0.99032513	0.890821271	Bacteria.Firmicutes.Clostridia.Clostridiales.Ruminococcaceae.Ruminococcaceae_UCG_013	DMKN
244974	ENSG00000161249	rs10221454	0.197344985	0.021503333	0.829002052	0.976156674	-0.261391524	0.654588838	0.014232153	0.002783613	0.200685982	0.277848637	0.065630398	0.092778133	0.262536673	0.036021486	0.995718253	0.962551394	Bacteria.Proteobacteria.Gammaproteobacteria.Enterobacteriales.Enterobacteriaceae.Citrobacter	DMKN
244975	ENSG00000161249	rs10221454	0.080411062	0.00497062	0.426962274	0.782448923	-0.253526952	0.670049114	-0.057298313	-0.034769364	0.142750578	0.23040767	0.07167542	0.1253967	0.07378885	0.004707656	0.92078388	0.95186199	Bacteria.Firmicutes.Clostridia.Clostridiales.Lachnospiraceae.Fusicatenibacter	DMKN
244976	ENSG00000161249	rs10221454	0.147907027	0.003591791	0.761851646	0.276574341	-0.250609682	0.81893235	-0.02284595	-0.168152348	0.171135727	0.271009097	0.075070624	0.153246933	0.168271613	0.007739681	0.926890345	0.890525997	Bacteria.Firmicutes.Clostridia.Clostridiales.Lachnospiraceae.Blautia	DMKN
244977	ENSG00000161249	rs10221454	0.01716126	0.003191452	0.299315989	0.96228132	-0.388595358	0.720502044	0.048162003	-0.003903222	0.15887029	0.235266065	0.046032518	0.082218763	0.038274267	0.003616963	0.999492402	0.999741582	Bacteria.Proteobacteria.Gammaproteobacteria.Enterobacteriales.Enterobacteriaceae.Escherichia_Shigella	DMKN
244978	ENSG00000161249	rs10221454	0.102366933	0.057489257	0.706070482	0.525953963	-0.366464872	0.572369546	-0.030348307	-0.073795867	0.221179979	0.295975855	0.080116846	0.115734503	0.220887089	0.070463316	0.981084248	0.998600531	Bacteria.Firmicutes.Clostridia.Clostridiales.Ruminococcaceae.Ruminiclostridium_6	DMKN
244979	ENSG00000161249	rs10221454	0.257972796	0.470182633	0.260475209	0.018923858	-0.182940206	0.201488184	-0.067264396	0.2660183	0.160304799	0.277367337	0.059255222	0.110508895	0.239921777	0.186209944	0.699151458	0.711167502	Bacteria.Proteobacteria.Betaproteobacteria	DMKN
244980	ENSG00000161249	rs10221454	0.054005838	0.004171493	0.37029546	0.72263464	-0.264665098	0.630949093	-0.062998968	-0.038163029	0.134871828	0.2124577	0.069830174	0.107054748	0.049056543	0.003355709	0.695574663	0.979583885	Bacteria.Firmicutes.Clostridia.Clostridiales.Lachnospiraceae.Dorea	DMKN
244981	ENSG00000161249	rs10221454	0.429926153	0.003943225	0.104558385	0.474044675	-0.12460846	0.705014073	-0.099781912	-0.073143029	0.156883409	0.235838334	0.060615013	0.101573362	0.331339527	0.006739735	0.311865073	0.945194481	Bacteria.Firmicutes.Clostridia.Clostridiales.Lachnospiraceae.Anaerostipes	DMKN
244982	ENSG00000161249	rs10221454	0.513053523	0.077403844	0.294344108	0.460226148	-0.133471072	0.49949019	0.090328467	-0.099019256	0.202936147	0.27836465	0.085443092	0.133289653	0.432924642	0.092921426	0.778195882	0.879941388	Bacteria.Firmicutes.Clostridia.Clostridiales.Ruminococcaceae.Ruminiclostridium_9	DMKN
244983	ENSG00000161249	rs10221454	0.054194128	0.002315896	0.942444948	0.34363947	-0.293348754	0.783728823	-0.005290762	0.128010421	0.149609346	0.247126551	0.072999292	0.134188818	0.074256858	0.003338613	0.981272159	0.846145446	Bacteria.Firmicutes.Bacilli.Lactobacillales.Carnobacteriaceae.Granulicatella	DMKN
244984	ENSG00000161249	rs10221454	0.006843044	0.001102549	0.03857343	0.106476419	-0.372432009	0.709515097	-0.09505761	0.135902532	0.133320643	0.207747897	0.045017713	0.0830224	0.013776932	0.001228107	0.528766729	0.985377765	Bacteria.Proteobacteria.Betaproteobacteria.Burkholderiales.Alcaligenaceae.Sutterella	DMKN
244985	ENSG00000161249	rs10221454	0.009790523	0.000442283	0.039471568	0.018963767	-0.338003255	0.771773647	0.10898237	-0.234752996	0.12699573	0.208449894	0.051857587	0.097554754	0.015146371	0.000566847	0.862627491	0.632976854	Bacteria.Bacteroidetes.Bacteroidia.Bacteroidales.Rikenellaceae.Alistipes	DMKN
244986	ENSG00000161249	rs10221454	0.028441588	0.003583098	0.885797351	0.837200767	-0.295625122	0.647561356	0.011703918	0.036453394	0.131910664	0.214237914	0.081170674	0.176700182	0.033046606	0.002558399	0.999276643	0.988728768	Bacteria.Firmicutes.Clostridia.Clostridiales.Ruminococcaceae.Ruminiclostridium_5	DMKN
244987	ENSG00000161249	rs10221454	0.532183108	0.467905519	0.280993298	0.064713978	-0.127646119	0.225689312	0.092140339	-0.24256608	0.203247642	0.309088477	0.084755407	0.129085555	0.523797135	0.305219292	0.948905015	0.965281483	Bacteria.Firmicutes.Clostridia.Clostridiales.Ruminococcaceae.Ruminococcaceae_NK4A214_group	DMKN
244988	ENSG00000161249	rs10221454	0.037814441	0.005222872	0.593593119	0.851734353	-0.285425917	0.702415941	0.027736981	0.018093238	0.134624633	0.243004956	0.051720719	0.096419323	0.044242279	0.004253228	0.91022343	0.907533537	Bacteria.Proteobacteria.Betaproteobacteria.Burkholderiales.Alcaligenaceae.Parasutterella	DMKN
244989	ENSG00000161249	rs10221454	0.468533518	0.143921935	0.494621064	0.37559683	-0.167663237	0.454955638	0.060443137	-0.108404527	0.229945662	0.307572435	0.088000609	0.121507611	0.485452198	0.137246133	0.998832683	0.959538879	Bacteria.Firmicutes.Clostridia.Clostridiales.Ruminococcaceae.Eubacterium_coprostanoligenes_group	DMKN
244990	ENSG00000161249	rs10221454	0.009752529	0.000442992	0.040859119	0.019418431	-0.338468662	0.772134532	0.107959262	-0.233781374	0.127101136	0.208575128	0.051741342	0.097534393	0.015045314	0.000558333	0.864365717	0.65846587	Bacteria.Bacteroidetes.Bacteroidia.Bacteroidales.Rikenellaceae	DMKN
244991	ENSG00000161249	rs10221454	0.061330306	0.005124285	0.211841071	0.535727486	-0.255583517	0.620956806	-0.068969908	0.07030535	0.134230748	0.214321871	0.054697628	0.112922702	0.055839534	0.004455422	0.914489909	0.989428248	Bacteria.Proteobacteria.Gammaproteobacteria.Pasteurellales.Pasteurellaceae.Haemophilus	DMKN
244992	ENSG00000161249	rs10221454	0.049618252	0.001678312	0.614978228	0.269128708	-0.337020911	0.77012701	-0.029560114	0.086670996	0.16846186	0.234902867	0.058487024	0.077760146	0.089766904	0.004786708	0.730149067	0.830371584	Bacteria.Firmicutes.Clostridia.Clostridiales.Lachnospiraceae.Lachnospiraceae_UCG_010	DMKN
244993	ENSG00000161249	rs10221454	0.03171089	0.016257642	0.910866927	0.277836761	-0.29682125	0.555144459	-0.007746316	-0.128692225	0.135201202	0.22500266	0.068928481	0.117596079	0.044480014	0.008732788	0.741684895	0.806949832	Bacteria.Firmicutes.Clostridia.Clostridiales.Peptostreptococcaceae	DMKN
244994	ENSG00000161249	rs10221454	0.483707593	0.059331568	0.830050203	0.368329178	-0.397713451	1.069517819	0.021206572	-0.095770432	0.564623065	0.557228615	0.098405134	0.10571733	0.953812104	0.347282444	0.997675757	0.929317961	Bacteria.Bacteroidetes	DMKN
244995	ENSG00000161249	rs10221454	0.670334705	0.061836362	0.715815482	0.552132899	-0.15600625	0.842676882	-0.024069379	-0.054583988	0.364816847	0.443454288	0.065826749	0.091327078	0.916952036	0.284818657	0.999973618	0.989705988	Bacteria.Bacteroidetes.Bacteroidia.Bacteroidales.Bacteroidaceae.Bacteroides	DMKN
244996	ENSG00000161249	rs10221454	0.030013825	0.002999679	0.734455987	0.962735586	-0.292894112	0.664973478	-0.021197039	-0.005246277	0.13201881	0.21564027	0.062222916	0.111857472	0.035708459	0.002230966	0.998525812	0.998516628	Bacteria.Proteobacteria.Deltaproteobacteria.Desulfovibrionales.Desulfovibrionaceae	DMKN
244997	ENSG00000161249	rs10221454	0.011765945	0.001376645	0.19053527	0.521778353	-0.362571046	0.717449415	-0.089670174	0.096058865	0.139870093	0.214586979	0.067787893	0.149137049	0.021349601	0.001488303	0.907276382	0.993717266	Bacteria.Actinobacteria.Actinobacteria.Bifidobacteriales.Bifidobacteriaceae	DMKN
244998	ENSG00000161249	rs10221454	0.113944393	0.019913056	0.39362308	0.931047633	-0.236359481	0.713349933	0.041592479	0.008773996	0.147515162	0.298867491	0.048432593	0.10100986	0.14664705	0.018680043	0.975699737	0.99999132	Bacteria.Firmicutes.Clostridia.Clostridiales.Clostridiaceae_1	DMKN
244999	ENSG00000161249	rs10221454	0.034503933	0.003133873	0.797836397	0.454017334	-0.291763136	0.652211725	0.015536076	-0.070836632	0.135104886	0.212533938	0.060404515	0.094040894	0.040155403	0.00272872	0.92697622	0.936854604	Bacteria.Firmicutes.Clostridia.Clostridiales.Ruminococcaceae.Ruminococcaceae_UCG_002	DMKN
245000	ENSG00000161249	rs10221454	0.951303227	0.041541435	0.139931633	0.993851846	-0.013430666	0.574317597	0.148048606	0.001100237	0.219074063	0.276210018	0.099074385	0.142235169	0.621842015	0.060155159	0.99792254	0.991912531	Bacteria.Firmicutes.Clostridia.Clostridiales.Family_XIII.Family_XIII_AD3011_group	DMKN
245001	ENSG00000161249	rs10221454	0.033636531	0.002244099	0.420286167	0.541950673	-0.282408493	0.665018056	0.057846913	0.088971493	0.130118753	0.208997877	0.071321839	0.145117807	0.03869583	0.002201576	0.999670759	0.996530704	Bacteria.Firmicutes.Clostridia.Clostridiales.Ruminococcaceae.Flavonifractor	DMKN
245002	ENSG00000161249	rs10221454	0.05915294	0.005057606	0.351269853	0.208114646	-0.510591573	1.002449795	-0.099711469	0.186490085	0.2658307	0.345439402	0.106202936	0.146680083	0.191567954	0.019735565	0.998891856	0.999590371	Bacteria.Firmicutes.Bacilli.Bacillales.Staphylococcaceae.Staphylococcus	DMKN
245003	ENSG00000161249	rs10221454	0.498445617	0.058210873	0.141577793	0.449907846	-0.119277146	0.510232956	0.103567528	-0.089369581	0.175213503	0.264627458	0.069600287	0.117566901	0.336059028	0.051227838	0.604187293	0.914506398	Bacteria.Bacteroidetes.Bacteroidia.Bacteroidales.Porphyromonadaceae.Odoribacter	DMKN
245004	ENSG00000161249	rs10221454	0.230174998	0.132426717	0.450023831	0.167371565	-0.211555927	0.415194575	0.051184953	-0.161728306	0.174655399	0.272485448	0.067351817	0.115825509	0.269038637	0.08393658	0.996596763	0.999791394	Bacteria.Firmicutes.Clostridia.Clostridiales.Ruminococcaceae.Ruminococcaceae_UCG_005	DMKN
245005	ENSG00000161249	rs10221454	0.748664413	0.031587884	0.362037223	0.577501871	-0.082248858	0.757988552	-0.051455483	-0.045947778	0.255619041	0.345003404	0.056054601	0.082070679	0.636925708	0.077351866	0.934569382	0.914545379	Bacteria.Firmicutes.Clostridia.Clostridiales.Ruminococcaceae.Faecalibacterium	DMKN
245006	ENSG00000161249	rs10221454	0.050074573	0.012457858	0.998720515	0.956610352	-0.295435314	0.64907191	-8.77E-05	-0.005874205	0.147978933	0.252517514	0.05445948	0.107550772	0.07131659	0.009804011	0.975471555	0.981390952	Bacteria.Firmicutes.Erysipelotrichia.Erysipelotrichales.Erysipelotrichaceae.Erysipelatoclostridium	DMKN
245007	ENSG00000161249	rs10221454	0.016564778	0.001386554	0.256877998	0.209097009	-0.415053986	0.831683781	-0.125892067	0.209219244	0.168726133	0.248928107	0.11005926	0.164917234	0.049137222	0.002733485	0.999739884	0.869896013	Bacteria.Actinobacteria.Coriobacteriia.Coriobacteriales.Coriobacteriaceae	DMKN
245008	ENSG00000161249	rs10221454	0.023991221	0.00494702	0.260033452	0.852793478	-0.299638494	0.617978928	-0.062314568	-0.016139228	0.129634989	0.212379413	0.054843415	0.086632555	0.027775153	0.003992366	0.998277807	0.999325446	Bacteria.Bacteroidetes.Bacteroidia.Bacteroidales.Porphyromonadaceae.Parabacteroides	DMKN
245009	ENSG00000161249	rs10221454	0.162538312	0.230542413	0.554377705	0.040119616	-0.226612697	0.318594852	0.041276201	-0.254078935	0.160420324	0.263233834	0.069454051	0.121308593	0.158730734	0.092766686	0.825424173	0.959300782	Bacteria.Firmicutes.Clostridia.Clostridiales.Lachnospiraceae.Eubacterium_eligens_group	DMKN
245010	ENSG00000161249	rs10221454	0.219096287	0.020609139	0.536521346	0.504348517	-0.222498157	0.573442359	0.045303465	-0.070954242	0.179301316	0.241648239	0.072907558	0.105681927	0.222413305	0.021729596	0.569172765	0.937745533	Bacteria.Firmicutes.Clostridia.Clostridiales.Christensenellaceae.Christensenellaceae_R_7_group	DMKN
245011	ENSG00000161249	rs10221454	0.042996968	0.002419523	0.801687094	0.348321318	-0.308478128	0.781628082	-0.01868095	0.127003683	0.149443959	0.247614075	0.074073815	0.134441138	0.067452232	0.003285435	0.991772312	0.873607821	Bacteria.Firmicutes.Bacilli.Lactobacillales.Carnobacteriaceae	DMKN
245012	ENSG00000161249	rs10221454	0.031812047	0.022451357	0.459790374	0.858534631	-0.385597096	0.627060567	-0.049215316	-0.017648853	0.175746144	0.268153349	0.066184072	0.098625225	0.078245246	0.031093082	0.676743026	0.998431627	Bacteria.Firmicutes.Clostridia.Clostridiales.Ruminococcaceae.Ruminococcus_1	DMKN
245013	ENSG00000161249	rs10221454	0.077466993	0.009993888	0.153994633	0.54456766	-0.242139941	0.619165853	-0.071526912	0.060835581	0.134973448	0.233309972	0.049589258	0.099874439	0.083876712	0.008864937	0.592873015	0.839612064	Bacteria.Firmicutes.Clostridia.Clostridiales.Lachnospiraceae.Roseburia	DMKN
245014	ENSG00000161249	rs10221454	0.095465348	0.013937825	0.608408716	0.597621584	-0.256782649	0.598660097	0.030220376	-0.048442075	0.151776972	0.236882606	0.058698174	0.091326097	0.094931959	0.012407366	0.747279632	0.990268195	Bacteria.Firmicutes.Negativicutes.Selenomonadales.Acidaminococcaceae.Phascolarctobacterium	DMKN
245015	ENSG00000161249	rs10221454	0.022314218	0.001747424	0.207971955	0.168214196	-0.524591188	0.962568819	-0.114276437	0.190022741	0.224095445	0.29479806	0.089853323	0.136363265	0.10672121	0.007692538	0.99991226	0.982046009	Bacteria.Actinobacteria.Coriobacteriia.Coriobacteriales.Coriobacteriaceae.Collinsella	DMKN
245016	ENSG00000161249	rs10221454	0.191022493	0.019113037	0.809828153	0.90658721	-0.258628122	0.666384795	0.015241996	0.011071202	0.195732634	0.277285548	0.063080107	0.093980831	0.234163372	0.027003992	0.875219653	0.994063919	Bacteria.Bacteroidetes.Bacteroidia.Bacteroidales.Prevotellaceae.Prevotella_9	DMKN
245017	ENSG00000161249	rs10221454	0.105547224	0.045856698	0.584300893	0.41741754	-0.251503511	0.532009219	-0.055227044	0.141119201	0.153226126	0.261334854	0.100438641	0.172916705	0.109096603	0.027425505	0.829139697	0.944653669	Bacteria.Actinobacteria	DMKN
245018	ENSG00000161249	rs10221454	0.047013204	0.021923708	0.544633894	0.340170748	-0.273528138	0.556581142	-0.05312925	0.163245195	0.135097562	0.237036152	0.087237272	0.169890406	0.04810067	0.012161882	0.776049048	0.9138367	Bacteria.Actinobacteria.Actinobacteria	DMKN
245019	ENSG00000161249	rs10221454	0.008065183	0.001791205	0.108090499	0.189167007	-0.523699273	0.905804478	0.127121009	-0.148651373	0.191588784	0.278109891	0.078022677	0.112024622	0.047650648	0.005617572	0.627847243	0.857593755	Bacteria.Firmicutes.Negativicutes.Selenomonadales.Veillonellaceae	DMKN
245020	ENSG00000161249	rs10221454	0.129979156	0.014009089	0.427977398	0.97982588	-0.234858252	0.681620502	0.044428501	0.002351274	0.153140897	0.269919647	0.055699167	0.092625616	0.141285401	0.014807673	0.959597159	0.99789802	Bacteria.Verrucomicrobia	DMKN
245021	ENSG00000161249	rs10221454	0.023420154	0.002049381	0.362242283	0.31142537	-0.388217468	0.789321659	-0.104860808	0.172176044	0.167245435	0.245719494	0.114282445	0.168770305	0.058886483	0.003369628	0.999005033	0.909856934	Bacteria.Actinobacteria.Coriobacteriia.Coriobacteriales	DMKN
245022	ENSG00000161249	rs10221454	0.046611853	0.00463066	0.594395407	0.355281131	-0.278041637	0.628272737	0.028832807	-0.096163768	0.13706863	0.214199345	0.053881372	0.103287057	0.044860159	0.003931477	0.968802863	0.970717386	Bacteria.Bacteroidetes.Bacteroidia.Bacteroidales.Prevotellaceae	DMKN
245023	ENSG00000161249	rs10221454	0.02427158	0.019563438	0.411287791	0.991543875	-0.379171249	0.65507972	0.050375458	0.001172934	0.164382134	0.273641185	0.060916766	0.110246206	0.058580494	0.018175229	0.672563872	0.978122859	Bacteria.Firmicutes.Clostridia.Clostridiales.Lachnospiraceae.Lachnoclostridium	DMKN
245024	ENSG00000161249	rs10221454	0.025906542	0.002497122	0.901220695	0.242848275	-0.296929007	0.656866827	0.006998661	0.102731368	0.130241113	0.20879485	0.056166703	0.087162807	0.031817349	0.002197787	0.911993133	0.828918736	Bacteria.Fusobacteria.Fusobacteriia.Fusobacteriales	DMKN
245025	ENSG00000161249	rs10221454	0.12545559	0.084852889	0.973360361	0.506628839	-0.294361574	0.521358133	-0.002828	0.096913396	0.189634091	0.297933983	0.084360325	0.145124521	0.218962563	0.078082693	0.973761534	0.933837527	Bacteria.Firmicutes.Bacilli	DMKN
245026	ENSG00000161249	rs10221454	0.073544912	0.035590234	0.970829959	0.490307209	-0.298924045	0.559061785	0.003029743	0.100472909	0.164350006	0.260481635	0.082535242	0.144824581	0.124585332	0.028177095	0.982055585	0.980405449	Bacteria.Firmicutes.Bacilli.Lactobacillales.Streptococcaceae.Streptococcus	DMKN
245027	ENSG00000161249	rs10221454	0.033241375	0.028237758	0.682575569	0.582135368	-0.317854039	0.573039999	-0.024992828	-0.067108754	0.146111629	0.255353958	0.060840469	0.121345917	0.048445351	0.012459801	0.635646384	0.970745008	Bacteria.Firmicutes.Clostridia.Clostridiales.Peptostreptococcaceae.Intestinibacter	DMKN
245028	ENSG00000161249	rs10221454	0.003005129	0.003981325	0.038384521	0.271322559	-0.650241257	0.977133711	-0.153015143	0.13528236	0.210905268	0.32723325	0.072392525	0.121936062	0.028987371	0.014471399	0.999878354	0.956334455	Bacteria.Bacteroidetes.Bacteroidia.Bacteroidales.Porphyromonadaceae.Barnesiella	DMKN
245029	ENSG00000161249	rs10221454	0.166907209	0.219773306	0.958544119	0.293300994	-0.306052676	0.409773927	-0.00398715	-0.135317824	0.218943588	0.330709513	0.076409286	0.127720587	0.284292251	0.177715796	0.970853663	0.997513341	Bacteria.Firmicutes.Clostridia.Clostridiales.Lachnospiraceae.Eubacterium_xylanophilum_group	DMKN
245030	ENSG00000161249	rs10221454	0.044922491	0.025711263	0.525641512	0.683078991	-0.378244773	0.743173897	-0.048259547	0.050746667	0.184973962	0.32553053	0.075628451	0.123741281	0.106214977	0.032780599	0.779980327	0.996502544	Bacteria.Firmicutes.Clostridia.Clostridiales.Family_XI	DMKN
245031	ENSG00000161249	rs10221454	0.031999752	0.003977276	0.79056038	0.702771887	-0.310970672	0.653335804	0.019428824	0.04363096	0.141894132	0.218770285	0.072854664	0.113839363	0.049861694	0.003277099	0.982513421	0.9775898	Bacteria.Firmicutes.Negativicutes.Selenomonadales.Veillonellaceae.Veillonella	DMKN
245032	ENSG00000161249	rs10221454	0.297999729	0.070620472	0.493582746	0.268760597	-0.201256005	0.484731755	0.050446873	-0.1100211	0.191829806	0.263716048	0.073269791	0.098632984	0.283537113	0.064993737	0.847536449	0.97362172	Bacteria.Firmicutes.Clostridia.Clostridiales.Ruminococcaceae.Ruminococcus_2	DMKN
245033	ENSG00000161249	rs10221454	0.023908265	0.002321334	0.556280509	0.996584472	-0.309535509	0.675890065	0.031416557	0.000381294	0.133834778	0.213175648	0.053119225	0.088730096	0.031804455	0.001710359	0.772738222	0.935625139	Bacteria.Firmicutes.Clostridia.Clostridiales.Lachnospiraceae.Lachnospiraceae_NK4A136_group	DMKN
245034	ENSG00000161249	rs10221454	0.484263322	0.059425468	0.830884931	0.368810592	-0.397099671	1.068962508	0.021096697	-0.095666157	0.564471592	0.557150642	0.098386123	0.105709109	0.954571413	0.348439616	0.997187614	0.927138756	Bacteria.Bacteroidetes.Bacteroidia.Bacteroidales	DMKN
245035	ENSG00000161249	rs10221454	0.91792133	0.196396255	0.656828027	0.615936157	0.085904616	0.927668775	-0.059909876	-0.059829342	0.83036676	0.710700124	0.13422179	0.118699138	0.999435429	0.959065662	0.999968393	0.999515331	Bacteria.Firmicutes	DMKN
245036	ENSG00000161249	rs10221454	0.107521875	0.031444668	0.867013881	0.93202299	-0.277483931	0.678488847	0.008387445	0.008181068	0.17003014	0.308549005	0.049890767	0.095538649	0.156377749	0.031893299	0.884356293	0.998607976	Bacteria.Firmicutes.Clostridia.Clostridiales.Lachnospiraceae.Tyzzerella_4	DMKN
245037	ENSG00000161249	rs10221454	0.080467137	0.008329927	0.960624442	0.832951258	-0.303583615	0.645189212	-0.003421331	-0.022141848	0.170967853	0.237066409	0.069033146	0.104557486	0.104612128	0.010027223	0.96561126	0.998819627	Bacteria.Firmicutes.Clostridia.Clostridiales.Ruminococcaceae.Ruminococcaceae_UCG_003	DMKN
245038	ENSG00000161249	rs10221454	0.698608042	0.262688851	0.156060819	0.103975315	-0.078046951	0.322535211	-0.129106315	0.229966292	0.200677206	0.285465595	0.089964995	0.139459002	0.421874603	0.196378328	0.778495902	0.757922875	Bacteria.Firmicutes.Erysipelotrichia.Erysipelotrichales	DMKN
245039	ENSG00000161249	rs10221454	0.079956113	0.054106238	0.894989028	0.43758029	-0.312894816	0.535402676	0.010946114	0.111902194	0.175906735	0.272955455	0.082604962	0.143262609	0.146696149	0.043704316	0.991685497	0.973447285	Bacteria.Firmicutes.Bacilli.Lactobacillales	DMKN
245040	ENSG00000161249	rs10221454	0.068426092	0.006183073	0.195935162	0.492892683	-0.24998438	0.612257648	-0.071610411	0.077315792	0.1349097	0.216332419	0.054804487	0.112114856	0.057068698	0.00510011	0.893190239	0.987424055	Bacteria.Proteobacteria.Gammaproteobacteria.Pasteurellales.Pasteurellaceae	DMKN
245041	ENSG00000161249	rs10221454	0.220861878	0.020705546	0.527482759	0.49770855	-0.221169256	0.572272716	0.046242795	-0.071978284	0.178921966	0.241346359	0.072792401	0.105551463	0.222054936	0.021389637	0.56506204	0.941390365	Bacteria.Firmicutes.Clostridia.Clostridiales.Christensenellaceae	DMKN
245042	ENSG00000161249	rs10221454	0.017027163	0.001287017	0.371560348	0.219189311	-0.342827273	0.74835972	-0.075952268	0.159221155	0.139981722	0.222376429	0.084412318	0.128335417	0.027587325	0.001406797	0.88760533	0.997132292	Bacteria.Firmicutes.Bacilli.Bacillales	DMKN
245043	ENSG00000161249	rs10221454	0.051344692	0.000455448	0.586064808	0.054338043	-0.353907021	1.026588004	-0.035293121	0.197327189	0.178272665	0.27795092	0.064488957	0.100699737	0.118208789	0.00191234	0.999858829	0.85361561	Bacteria.Proteobacteria.Betaproteobacteria.Neisseriales.Neisseriaceae.Eikenella	DMKN
245044	ENSG00000161249	rs10221454	0.01114453	0.002871281	0.18332932	0.752054516	-0.431689604	0.758359869	0.062056512	-0.026605264	0.165221834	0.244739424	0.046141863	0.083856465	0.035117055	0.004710877	0.997282517	0.999171204	Bacteria.Proteobacteria.Gammaproteobacteria.Enterobacteriales.Enterobacteriaceae	DMKN
245045	ENSG00000161249	rs10221454	0.02083356	0.001263976	0.292046274	0.152629601	-0.414251564	0.806051515	-0.084510666	0.178428105	0.17488665	0.239103359	0.079557053	0.12328671	0.0442902	0.002165162	0.884808892	0.840566997	Bacteria.Proteobacteria.Gammaproteobacteria.Pseudomonadales.Pseudomonadaceae.Pseudomonas	DMKN
245046	ENSG00000161249	rs10221454	0.103376144	0.130000318	0.709986517	0.690111267	-0.361247695	0.562347636	0.020936035	0.047939297	0.218684819	0.366703117	0.056052575	0.119702551	0.26943271	0.120166164	0.996566686	0.997858307	Bacteria.Proteobacteria.Gammaproteobacteria	DMKN
245047	ENSG00000161249	rs10221454	0.173165375	0.331154054	0.281979351	0.027289609	-0.206612473	0.262740909	-0.060692106	0.249758469	0.150020252	0.268345668	0.055943272	0.110595272	0.164423448	0.137254458	0.631304478	0.911334407	Bacteria.Proteobacteria.Betaproteobacteria.Burkholderiales	DMKN
245048	ENSG00000161249	rs10221454	0.030112572	0.003004814	0.83359631	0.904847464	-0.293300821	0.665670444	-0.013388494	-0.01352233	0.132284391	0.21590721	0.063471516	0.11267915	0.035785655	0.002388733	0.997604342	0.996621608	Bacteria.Proteobacteria.Deltaproteobacteria	DMKN
245049	ENSG00000161249	rs10221454	0.092609512	0.048821662	0.261170602	0.127197791	-0.239557267	0.47925941	-0.057540489	0.163568007	0.140344414	0.238695581	0.050763852	0.105868241	0.095577752	0.031081333	0.652059415	0.865214884	Bacteria.Proteobacteria.Betaproteobacteria.Burkholderiales.Alcaligenaceae	DMKN
245050	ENSG00000161249	rs10221454	0.021775923	0.002338386	0.355962959	0.790135627	-0.310227934	0.673175255	-0.052766348	0.030861761	0.131965616	0.212484267	0.05675591	0.115486217	0.03093536	0.002135894	0.995339941	0.95533137	Bacteria.Proteobacteria.Deltaproteobacteria.Desulfovibrionales.Desulfovibrionaceae.Bilophila	DMKN
245051	ENSG00000161249	rs10221454	0.055580999	0.001251964	0.47951056	0.357359162	-0.259019505	0.723113285	-0.046189605	-0.104176822	0.1328805	0.214304232	0.06494687	0.112381378	0.054054006	0.001443654	0.997117901	0.950206352	Bacteria.Firmicutes.Clostridia.Clostridiales.Lachnospiraceae.Eubacterium_hallii_group	DMKN
245052	ENSG00000161249	rs10221454	0.166138211	0.004768259	0.853963212	0.240102599	-0.320933125	0.92723556	-0.016442062	0.14933797	0.229166464	0.317242584	0.088973376	0.125961478	0.283821694	0.01744508	0.997947728	0.9977362	Bacteria.Actinobacteria.Actinobacteria.Micrococcales	DMKN
245053	ENSG00000161249	rs10221454	0.964524132	0.13029781	0.726518593	0.512468231	-0.032054109	1.005217772	-0.041719807	-0.074262287	0.717916512	0.656012644	0.118767001	0.112754943	0.998926779	0.784444421	0.997650199	0.999159905	Bacteria.Firmicutes.Clostridia.Clostridiales	DMKN
245054	ENSG00000161249	rs10221454	0.977314255	0.248394717	0.074776998	0.073361295	0.006059305	0.314733578	0.135637388	-0.181171475	0.212265606	0.270225675	0.074900351	0.099543898	0.598661839	0.141964085	0.999985325	0.999758873	Bacteria.Firmicutes.Clostridia.Clostridiales.Ruminococcaceae.Ruminococcaceae_UCG_014	DMKN
245055	ENSG00000161249	rs10221454	0.125925589	0.0208793	0.450986501	0.903613141	-0.235975371	0.713378721	0.038102292	0.012387508	0.152212889	0.301283023	0.050244128	0.101894512	0.169612542	0.022673868	0.99714486	0.996602117	Bacteria.Firmicutes.Clostridia.Clostridiales.Clostridiaceae_1.Clostridium_sensu_stricto_1	DMKN
245056	ENSG00000161249	rs10221454	0.07664675	0.118907132	0.802417475	0.665977655	-0.327859548	0.535404555	0.018714301	0.063203825	0.182236379	0.33881295	0.074486334	0.145748083	0.154513971	0.10627104	0.99759175	0.986746924	Bacteria.Firmicutes.Clostridia.Clostridiales.Lachnospiraceae.Lachnospiraceae_UCG_008	DMKN
245057	ENSG00000161249	rs10221454	0.070088682	0.03467821	0.91788694	0.509753562	-0.306527541	0.564272456	0.008625025	0.096105671	0.166441316	0.261554806	0.083335731	0.144982776	0.127701661	0.028231619	0.994136952	0.976249604	Bacteria.Firmicutes.Bacilli.Lactobacillales.Streptococcaceae	DMKN
245058	ENSG00000161249	rs10221454	0.170475113	0.810704735	0.553783511	0.418376894	-0.503550768	0.167695761	0.048189239	0.15108557	0.363304938	0.697298995	0.080964559	0.185512563	0.666634529	0.663798866	0.999330493	0.996754281	Bacteria.Proteobacteria	DMKN
245059	ENSG00000161249	rs10221454	0.652449127	0.077793169	0.336435121	0.87137299	-0.106510013	0.595807715	0.079421308	-0.0183381	0.235405672	0.332488747	0.082013064	0.11281155	0.472496875	0.092814981	0.998896274	0.997840822	Bacteria.Proteobacteria.Deltaproteobacteria.Desulfovibrionales.Desulfovibrionaceae.Desulfovibrio	DMKN
245060	ENSG00000161249	rs10221454	0.957495371	0.086392931	0.516787279	0.486966539	0.025927646	0.916877546	-0.063098799	-0.078571523	0.484603197	0.526600401	0.096797479	0.112385097	0.936826685	0.387004482	0.999135888	0.996172726	Bacteria.Firmicutes.Clostridia.Clostridiales.Ruminococcaceae	DMKN
245061	ENSG00000161249	rs10221454	0.024933619	0.002894229	0.552094151	0.666846026	-0.329000933	0.690437407	-0.035616721	0.040575057	0.143317797	0.223014586	0.059586214	0.093826084	0.044090375	0.003148784	0.899948514	0.9860779	Bacteria.Firmicutes.Negativicutes.Selenomonadales.Acidaminococcaceae	DMKN
245062	ENSG00000161249	rs10221454	0.013057979	0.001102709	0.231329627	0.157418928	-0.390886031	0.76300746	-0.094432525	0.174667385	0.153146256	0.223413667	0.078156619	0.122118905	0.020871151	0.001088162	0.97324254	0.935449612	Bacteria.Proteobacteria.Gammaproteobacteria.Pseudomonadales	DMKN
245063	ENSG00000161249	rs10221454	0.047314923	0.00311019	0.78392993	0.54521804	-0.283634443	0.677001509	-0.015887873	-0.060847335	0.140286513	0.220425431	0.057703155	0.100055872	0.052746192	0.002433174	0.99881967	0.97562022	Bacteria.Bacteroidetes.Bacteroidia.Bacteroidales.Porphyromonadaceae	DMKN
245064	ENSG00000161249	rs10221454	0.034096944	0.001965	0.822693422	0.32989117	-0.309077867	0.741946399	0.014097935	-0.118557261	0.142787786	0.229968968	0.062660468	0.12076819	0.042248611	0.002217956	0.999694213	0.863959089	Bacteria.Firmicutes.Clostridia.Clostridiales.Lachnospiraceaencultured	DMKN
245065	ENSG00000161249	rs10221454	0.012695525	0.001485106	0.197737954	0.387983248	-0.352591014	0.709811381	-0.081656061	0.086394608	0.137560535	0.213886088	0.062747964	0.099405488	0.020614165	0.001619212	0.99935717	0.960853802	Bacteria.Firmicutes.Erysipelotrichia.Erysipelotrichales.Erysipelotrichaceae.Erysipelotrichaceae_UCG_003	DMKN
245066	ENSG00000161267	rs35659266	0.674384326	0.248643328	0.520296916	0.771448069	0.073217357	-0.221468433	-0.063900478	-0.043058283	0.173482043	0.190250555	0.098856099	0.147613609	0.361966776	0.091190047	0.999672451	0.998587032	Bacteria.Firmicutes.Clostridia.Clostridiales.Ruminococcaceae.Butyricicoccus	BDH1
245067	ENSG00000161267	rs35659266	0.278501724	0.067000448	0.481984917	0.177453516	0.313520734	-0.621662319	-0.072352021	0.173201637	0.286888531	0.333712447	0.102311211	0.127034538	0.48446268	0.141925972	0.891095006	0.854141572	Bacteria.Firmicutes.Negativicutes.Selenomonadales	BDH1
245068	ENSG00000161267	rs35659266	0.286225165	0.177800344	0.380958903	0.993078032	0.154254003	-0.240621727	0.063641977	0.00092769	0.143454898	0.176626965	0.072146075	0.106521492	0.137357083	0.060256445	0.984086407	0.998403729	Bacteria.Firmicutes.Clostridia.Clostridiales.Lachnospiraceae.Coprococcus_1	BDH1
245069	ENSG00000161267	rs35659266	0.668656377	0.164529797	0.753657733	0.488487335	0.09265759	-0.359204354	-0.024400242	-0.065246102	0.215509417	0.255506158	0.077424356	0.09365294	0.437349756	0.132839885	0.997329664	0.92426646	Bacteria.Firmicutes.Negativicutes.Selenomonadales.Veillonellaceae.Megasphaera	BDH1
245070	ENSG00000161267	rs35659266	0.428481363	0.829321957	0.920322372	0.277454547	0.151704816	-0.052332612	-0.00738341	-0.101620636	0.190398099	0.241787098	0.0735275	0.092784156	0.322203371	0.279369051	0.843687068	0.950809593	Bacteria.Proteobacteria.Betaproteobacteria	BDH1
245071	ENSG00000161267	rs35659266	0.297294934	0.397387014	0.709721556	0.917083924	0.176223946	-0.207179732	0.028830961	0.011715342	0.167723247	0.243191826	0.077115983	0.112094376	0.205780892	0.154247954	0.985546372	0.998719086	Bacteria.Firmicutes.Bacilli.Bacillales.Family_XI.Gemella	BDH1
245072	ENSG00000161267	rs35659266	0.049638158	0.040652684	0.083990013	0.121324498	0.446573736	-0.526609529	0.177389704	-0.178503087	0.223242548	0.252119554	0.101082972	0.113712969	0.136716001	0.045928379	0.763505393	0.942166966	Bacteria.Firmicutes.Clostridia.Clostridiales.Lachnospiraceae.Lachnospiraceae_ND3007_group	BDH1
245073	ENSG00000161267	rs35659266	0.353638502	0.369024156	0.272369229	0.220981696	0.133418439	-0.170724918	0.080769777	-0.129694226	0.142809796	0.188732165	0.072962045	0.104947853	0.158734619	0.107974723	0.674795596	0.934656959	Bacteria.Firmicutes.Clostridia.Clostridiales.Lachnospiraceae.Dorea	BDH1
245074	ENSG00000161267	rs35659266	0.181836543	0.032923902	0.381118983	0.082991119	0.300839988	-0.55494408	-0.075572298	0.181355602	0.222915854	0.254620207	0.085699548	0.103001357	0.246764097	0.038584121	0.767254101	0.824532269	Bacteria.Firmicutes.Negativicutes.Selenomonadales.Veillonellaceae	BDH1
245075	ENSG00000161267	rs35659266	0.286117151	0.127516263	0.704007818	0.42338378	0.168154759	-0.342101936	0.021098663	-0.058232566	0.15634712	0.221611833	0.055291001	0.072280471	0.161843193	0.050582534	0.955858825	0.966245262	Bacteria.Firmicutes.Clostridia.Clostridiales.Lachnospiraceae.Tyzzerella	BDH1
245076	ENSG00000161267	rs35659266	0.036507571	0.086980025	0.052626765	0.258385389	0.432057641	-0.440580926	0.148285961	-0.101950247	0.202337702	0.253526442	0.075117016	0.089414051	0.093184207	0.070501133	0.737532512	0.947283106	Bacteria.Firmicutes.Erysipelotrichia.Erysipelotrichales.Erysipelotrichaceae.Clostridium_innocuum_group	BDH1
245077	ENSG00000161267	rs35659266	0.491347452	0.516706246	0.2800831	0.032604961	0.101405455	-0.117273531	-0.086918882	0.204804032	0.146521178	0.179870001	0.079799926	0.093790658	0.241652712	0.140867001	0.998043854	0.923684849	Bacteria.Firmicutes.Clostridia.Clostridiales.Ruminococcaceaencultured	BDH1
245078	ENSG00000161267	rs35659266	0.212547856	0.164480989	0.407317264	0.929005286	0.190774525	-0.250395778	0.073562334	-0.008604662	0.151533562	0.178088471	0.088200789	0.096203291	0.135831224	0.055850183	0.924475198	0.998755611	Bacteria.Actinobacteria.Actinobacteria.Bifidobacteriales.Bifidobacteriaceae	BDH1
245079	ENSG00000161267	rs35659266	0.311588983	0.185762131	0.475852086	0.602240305	0.147228021	-0.253873456	-0.075224075	0.063479387	0.144364962	0.189829977	0.104893388	0.121203902	0.149743168	0.053332113	0.999276643	0.988728768	Bacteria.Firmicutes.Clostridia.Clostridiales.Ruminococcaceae.Ruminiclostridium_5	BDH1
245080	ENSG00000161267	rs35659266	0.896183808	0.398696713	0.882417493	0.670065557	0.065302914	-0.427860451	0.013331657	0.041840816	0.498514304	0.503635218	0.089782825	0.097758799	0.965092558	0.583658089	0.997187614	0.941674949	Bacteria.Bacteroidetes.Bacteroidia.Bacteroidales	BDH1
245081	ENSG00000161267	rs35659266	0.248675552	0.061811491	0.525214081	0.02387166	0.16128999	-0.332416821	0.036868012	-0.192748036	0.138564315	0.174915455	0.057716776	0.083316464	0.135468987	0.025229569	0.890686921	0.610651802	Bacteria.Fusobacteria.Fusobacteriia.Fusobacteriales.Fusobacteriaceae.Fusobacterium	BDH1
245082	ENSG00000161267	rs35659266	0.68063645	0.661897952	0.090870591	0.046006012	-0.078312984	0.105779796	-0.12938025	0.191513797	0.189412549	0.240789251	0.075383421	0.094142565	0.474424622	0.258504406	0.996596763	0.999791394	Bacteria.Firmicutes.Clostridia.Clostridiales.Ruminococcaceae.Ruminococcaceae_UCG_005	BDH1
245083	ENSG00000161267	rs35659266	0.080311308	0.047041053	0.137494216	0.104404728	0.355549821	-0.405159893	0.186674923	-0.196741643	0.200127863	0.200137511	0.124141174	0.119461588	0.115787807	0.032050383	0.999739884	0.859864217	Bacteria.Actinobacteria.Coriobacteriia.Coriobacteriales.Coriobacteriaceae	BDH1
245084	ENSG00000161267	rs35659266	0.411608788	0.296766955	0.806397258	0.246082609	0.126781541	-0.192217861	-0.01645743	0.095887364	0.153416999	0.182744115	0.066878913	0.081921619	0.198481663	0.072604079	0.642022856	0.904712577	Bacteria.Firmicutes.Clostridia.Clostridiales.Lachnospiraceae.Lachnospira	BDH1
245085	ENSG00000161267	rs35659266	0.606838044	0.243478577	0.246933079	0.213827222	0.079502486	-0.213440786	0.074826571	-0.118940058	0.153745329	0.181339556	0.064044662	0.094742587	0.230846491	0.084115814	0.914489909	0.989428248	Bacteria.Proteobacteria.Gammaproteobacteria.Pasteurellales.Pasteurellaceae.Haemophilus	BDH1
245086	ENSG00000161267	rs35659266	0.213458246	0.367505557	0.444953339	0.883601124	0.214714409	-0.236294048	-0.054447969	0.014400536	0.170892946	0.26038506	0.070846525	0.097974785	0.222024143	0.166037646	0.900346396	0.997216401	Bacteria.Firmicutes.Clostridia.Clostridiales.Ruminococcaceae.Subdoligranulum	BDH1
245087	ENSG00000161267	rs35659266	0.389428925	0.239375807	0.960073262	0.792345518	0.15330512	-0.278363303	0.004815479	-0.027762963	0.176934136	0.23442325	0.09582082	0.105022928	0.24765204	0.093823432	0.997143411	0.892782444	Bacteria.Firmicutes.Bacilli.Lactobacillales.Carnobacteriaceae	BDH1
245088	ENSG00000161267	rs35659266	0.896169667	0.398180751	0.882487801	0.669320541	0.065317787	-0.428340941	0.013324087	0.041940357	0.498559538	0.503646541	0.089785934	0.097756394	0.965605487	0.581906785	0.997675757	0.944715108	Bacteria.Bacteroidetes	BDH1
245089	ENSG00000161267	rs35659266	0.236496805	0.254369272	0.41137912	0.695646706	0.184761385	-0.220752104	0.064295359	0.043000264	0.154634633	0.191963187	0.077764735	0.109431058	0.161470296	0.071363802	0.587640093	0.877807854	Bacteria.Firmicutes.Clostridia.Clostridiales.Peptostreptococcaceae	BDH1
245090	ENSG00000161267	rs35659266	0.120880985	0.275477632	0.223688406	0.965313472	0.293283028	-0.248075721	0.076052583	0.003570292	0.186605176	0.225565213	0.061906805	0.081784804	0.165016507	0.135100109	0.99714486	0.996602117	Bacteria.Firmicutes.Clostridia.Clostridiales.Clostridiaceae_1.Clostridium_sensu_stricto_1	BDH1
245091	ENSG00000161267	rs35659266	0.578851162	0.270454755	0.53076417	0.492518065	0.094419039	-0.204047518	0.033406068	-0.044439605	0.16924989	0.183581281	0.053007525	0.064385442	0.324993773	0.094846704	0.999492402	0.999741582	Bacteria.Proteobacteria.Gammaproteobacteria.Enterobacteriales.Enterobacteriaceae.Escherichia_Shigella	BDH1
245092	ENSG00000161267	rs35659266	0.745442985	0.30909708	0.030056072	0.51616206	0.047194143	-0.176788543	-0.11424649	0.041523979	0.144750442	0.172453034	0.051509068	0.063605167	0.271290067	0.088465578	0.516986421	0.993577312	Bacteria.Proteobacteria.Betaproteobacteria.Burkholderiales.Alcaligenaceae.Sutterella	BDH1
245093	ENSG00000161267	rs35659266	0.220044764	0.067315686	0.278954429	0.055575176	0.175655152	-0.33653899	-0.067002713	0.153141968	0.141847558	0.180870214	0.061369423	0.07856197	0.114034229	0.025850288	0.955376403	0.708034005	Bacteria.Bacteroidetes.Bacteroidia.Bacteroidales.Rikenellaceae.Alistipes	BDH1
245094	ENSG00000161267	rs35659266	0.801078004	0.405096842	0.982711873	0.669974376	0.151794151	-0.453944804	-0.002519126	0.045529581	0.600011874	0.541694665	0.115807565	0.106346118	0.954184916	0.71168937	0.999826541	0.999832315	Bacteria.Firmicutes.Clostridia.Clostridiales.Lachnospiraceae	BDH1
245095	ENSG00000161267	rs35659266	0.296511214	0.185186741	0.723614082	0.562628688	0.152348754	-0.238819834	-0.02052951	0.038516843	0.144762704	0.178337151	0.057802345	0.066188425	0.155353306	0.058213629	0.847433896	0.846116034	Bacteria.Firmicutes.Negativicutes.Selenomonadales.Veillonellaceae.Dialister	BDH1
245096	ENSG00000161267	rs35659266	0.939341869	0.822583243	0.296687235	0.254544472	-0.015879082	0.073293766	-0.082613697	0.147784165	0.207863105	0.325559745	0.078528886	0.128559095	0.597473132	0.380785224	0.981084248	0.998600531	Bacteria.Firmicutes.Clostridia.Clostridiales.Ruminococcaceae.Ruminiclostridium_6	BDH1
245097	ENSG00000161267	rs35659266	0.18964115	0.195561445	0.091819854	0.466648594	0.190821271	-0.256403153	0.096861728	-0.054643244	0.143960328	0.196062942	0.056605827	0.074623824	0.121185428	0.067067292	0.886764336	0.868923001	Bacteria.Proteobacteria.Betaproteobacteria.Burkholderiales.Alcaligenaceae.Parasutterella	BDH1
245098	ENSG00000161267	rs35659266	0.394901611	0.115496463	0.483699261	0.603483438	0.126506488	-0.32285513	0.074042704	0.06428548	0.147712264	0.202379041	0.10511442	0.123165452	0.175099346	0.042027392	0.755433694	0.9138367	Bacteria.Actinobacteria.Actinobacteria	BDH1
245099	ENSG00000161267	rs35659266	0.444175529	0.266137867	0.159698472	0.287302072	0.111000113	-0.200542811	-0.089856092	0.092020988	0.144183375	0.178792673	0.063173239	0.085771864	0.198621661	0.082598018	0.890867366	0.902607437	Bacteria.Firmicutes.Clostridia.Clostridiales.Ruminococcaceae.Ruminococcaceae_UCG_002	BDH1
245100	ENSG00000161267	rs35659266	0.578853258	0.616867479	0.205993261	0.681748001	-0.150179681	-0.135793833	-0.131488012	0.043130525	0.269204552	0.270123776	0.102931408	0.104704214	0.627915368	0.472701614	0.735702726	0.936167976	Bacteria.Firmicutes.Clostridia.Clostridiales.Ruminococcaceae.Anaerotruncus	BDH1
245101	ENSG00000161267	rs35659266	0.500703879	0.902107974	0.077683492	0.136564068	-0.149926598	-0.025916276	-0.168553916	0.155386099	0.221403122	0.209882223	0.094025447	0.103085076	0.42963034	0.432140665	0.662703663	0.789192118	Bacteria.Firmicutes.Clostridia.Clostridiales.Ruminococcaceae.Ruminiclostridium_9	BDH1
245102	ENSG00000161267	rs35659266	0.081971716	0.055753564	0.13825105	0.159267887	0.349461066	-0.385036107	0.18675774	-0.179573407	0.19780339	0.197672062	0.124439284	0.126116697	0.116525897	0.034377802	0.999005033	0.873555386	Bacteria.Actinobacteria.Coriobacteriia.Coriobacteriales	BDH1
245103	ENSG00000161267	rs35659266	0.941156108	0.736715385	0.238686521	0.347503102	-0.014619071	-0.083015005	0.112477228	-0.109320966	0.197280761	0.24586151	0.094582141	0.11552532	0.485292065	0.370803347	0.792917082	0.801390251	Bacteria.Firmicutes.Erysipelotrichia.Erysipelotrichales.Erysipelotrichaceae	BDH1
245104	ENSG00000161267	rs35659266	0.880648535	0.256268083	0.111008787	0.782438861	-0.027828036	-0.310529033	-0.098565309	-0.024043842	0.184610891	0.271123984	0.0610057	0.086710683	0.449300772	0.159476633	0.480628574	0.931968929	Bacteria.Firmicutes.Clostridia.Clostridiales.Lachnospiraceae.Lachnospiraceae_UCG_010	BDH1
245105	ENSG00000161267	rs35659266	0.448559204	0.369553903	0.008282787	0.002812945	-0.128085157	0.19550468	0.188246158	-0.28952216	0.167995148	0.216366365	0.069115449	0.09322493	0.339658935	0.171004356	0.178037309	0.698272385	Bacteria.Firmicutes.Clostridia.Clostridiales.Lachnospiraceae.Anaerostipes	BDH1
245106	ENSG00000161267	rs35659266	0.643546349	0.349238496	0.791715664	0.867350799	0.101543685	-0.20885303	0.026798081	-0.019334967	0.218413637	0.221507639	0.101059017	0.115304469	0.478994901	0.193859236	0.970737021	0.933837527	Bacteria.Firmicutes.Bacilli	BDH1
245107	ENSG00000161267	rs35659266	0.041032819	0.025377085	0.037276603	0.046181012	0.355059102	-0.52120814	-0.137903893	0.167671844	0.170319464	0.227765641	0.064854826	0.082490894	0.079458428	0.021780231	0.42820036	0.84031012	Bacteria.Firmicutes.Clostridia.Clostridiales.Lachnospiraceae.Lachnoclostridium	BDH1
245108	ENSG00000161267	rs35659266	0.320946819	0.192109038	0.816725128	0.860556092	0.144440393	-0.235615329	0.016203481	-0.015137305	0.144418751	0.178758866	0.069632331	0.085829751	0.170586146	0.063107707	0.995339941	0.95533137	Bacteria.Proteobacteria.Deltaproteobacteria.Desulfovibrionales.Desulfovibrionaceae.Bilophila	BDH1
245109	ENSG00000161267	rs35659266	0.694682657	0.792135642	0.555403746	0.088355448	0.073567121	0.064352529	-0.04270715	0.153098478	0.186597378	0.24318382	0.07204892	0.088490325	0.461046317	0.356923229	0.708040509	0.944109033	Bacteria.Firmicutes.Clostridia.Clostridiales.Ruminococcaceae.Ruminococcus_1	BDH1
245110	ENSG00000161267	rs35659266	0.625176199	0.881327716	0.79828483	0.273112819	0.109334513	-0.037386377	-0.023072281	0.106682784	0.222739154	0.249451216	0.089909344	0.096521073	0.550621808	0.403080757	0.998832683	0.953625267	Bacteria.Firmicutes.Clostridia.Clostridiales.Ruminococcaceae.Eubacterium_coprostanoligenes_group	BDH1
245111	ENSG00000161267	rs35659266	0.356601505	0.295072048	0.832756493	0.771968006	0.168969639	-0.297402831	-0.017837449	0.038976246	0.181988157	0.281745983	0.084131805	0.133933031	0.270228504	0.155692969	0.926890345	0.931408801	Bacteria.Firmicutes.Clostridia.Clostridiales.Lachnospiraceae.Blautia	BDH1
245112	ENSG00000161267	rs35659266	0.495986778	0.27530334	0.430825584	0.705745953	0.104433937	-0.210582436	-0.056560322	0.038318303	0.152531934	0.191403944	0.071349788	0.101039791	0.203030096	0.068355792	0.990263512	0.935449612	Bacteria.Proteobacteria.Gammaproteobacteria.Pseudomonadales	BDH1
245113	ENSG00000161267	rs35659266	0.481314482	0.489351204	0.838589339	0.948895785	0.191108558	-0.253424313	-0.01262155	0.005137913	0.26982728	0.364486651	0.061714245	0.079853807	0.545789612	0.386783059	0.990825301	0.940089769	Bacteria.Firmicutes.Clostridia.Clostridiales.Ruminococcaceae.Faecalibacterium	BDH1
245114	ENSG00000161267	rs35659266	0.361192803	0.766633163	0.795951115	0.291560524	0.164010242	-0.068811504	-0.018696559	-0.095478028	0.178353574	0.230890212	0.072005584	0.089790349	0.261327284	0.256707622	0.787517617	0.986443695	Bacteria.Proteobacteria.Betaproteobacteria.Burkholderiales	BDH1
245115	ENSG00000161267	rs35659266	0.314216267	0.252230217	0.48579719	0.868601767	0.146272356	-0.214235256	-0.038796969	-0.013095195	0.144214915	0.185450062	0.055344175	0.07884403	0.164817938	0.064287841	0.748982038	0.927781486	Bacteria.Firmicutes.Clostridia.Clostridiales.Lachnospiraceae.Lachnospiraceae_NK4A136_group	BDH1
245116	ENSG00000161267	rs35659266	0.96896084	0.895794371	0.482189668	0.321054628	0.009747882	-0.034716531	0.047355333	-0.093158277	0.249550219	0.264025449	0.066995435	0.093165231	0.671253695	0.379519685	0.996566686	0.997858307	Bacteria.Proteobacteria.Gammaproteobacteria	BDH1
245117	ENSG00000161267	rs35659266	0.56049398	0.862581312	0.940733939	0.651478179	0.169091859	-0.068743531	-0.005922077	-0.048918176	0.288987459	0.395586256	0.079346636	0.107794724	0.77818438	0.531580992	0.998803525	0.997226571	Bacteria.Firmicutes.Clostridia.Clostridiales.Lachnospiraceae.Eubacterium_rectale_group	BDH1
245118	ENSG00000161267	rs35659266	0.348175654	0.250690664	0.963163169	0.630451567	0.138288331	-0.212756371	0.00335678	-0.045530842	0.146342094	0.183566671	0.072402307	0.094192998	0.167189848	0.068091586	0.998525812	0.997174658	Bacteria.Proteobacteria.Deltaproteobacteria.Desulfovibrionales.Desulfovibrionaceae	BDH1
245119	ENSG00000161267	rs35659266	0.290422132	0.205047385	0.639578884	0.817983134	0.205076283	-0.266513985	-0.045105025	0.02663616	0.192401313	0.208192059	0.095867886	0.115271127	0.28968174	0.108094206	0.986557936	0.980942336	Bacteria.Firmicutes.Bacilli.Lactobacillales	BDH1
245120	ENSG00000161267	rs35659266	0.035994563	0.128246124	0.027678764	0.540225484	0.353505018	-0.295829436	0.131891082	-0.043698624	0.165080241	0.192010662	0.058555113	0.070970894	0.066175928	0.074600967	0.872041124	0.998439902	Bacteria.Verrucomicrobia.Verrucomicrobiae.Verrucomicrobiales.Verrucomicrobiaceae.Akkermansia	BDH1
245121	ENSG00000161267	rs35659266	0.264660762	0.183462494	0.595989301	0.807087883	0.204256741	-0.264716849	-0.051785026	0.028648207	0.181536462	0.196889782	0.097194215	0.116844615	0.251729993	0.088310788	0.976314705	0.992138106	Bacteria.Firmicutes.Bacilli.Lactobacillales.Streptococcaceae.Streptococcus	BDH1
245122	ENSG00000161267	rs35659266	0.988515704	0.821411238	0.304166335	0.486508537	-0.002927859	-0.072640343	0.069180291	-0.070376584	0.202628354	0.320503061	0.066793785	0.100557279	0.643346509	0.36267565	0.9994853	0.999502343	Bacteria.Firmicutes.Clostridia.Clostridiales.Lachnospiraceae.Ruminococcus_gnavus_group	BDH1
245123	ENSG00000161267	rs35659266	0.31492896	0.225991711	0.803227679	0.828437292	0.155088955	-0.229091318	-0.014773161	-0.019323519	0.153134629	0.187419743	0.059047209	0.088810758	0.173603768	0.063634605	0.999296249	0.977793214	Bacteria.Bacteroidetes.Bacteroidia.Bacteroidales.Porphyromonadaceae	BDH1
245124	ENSG00000161267	rs35659266	0.482268977	0.293079631	0.705731481	0.872930111	0.115582671	-0.218316841	-0.025851742	0.016490348	0.163549031	0.20596445	0.068163763	0.10269884	0.294429431	0.115897798	0.959602797	0.907101516	Bacteria.Proteobacteria.Gammaproteobacteria.Pseudomonadales.Pseudomonadaceae.Pseudomonas	BDH1
245125	ENSG00000161267	rs35659266	0.274414433	0.453679151	0.647375554	0.537233924	0.179082425	-0.158520457	0.034929803	0.064163896	0.162468797	0.210289413	0.076009394	0.103441337	0.191498408	0.100771216	0.622764304	0.957908824	Bacteria.Firmicutes.Clostridia.Clostridiales.Peptostreptococcaceae.Intestinibacter	BDH1
245126	ENSG00000161267	rs35659266	0.262534608	0.146782343	0.519146366	0.404078599	0.170627974	-0.264617518	-0.047974396	0.087366501	0.150968084	0.180191652	0.074013043	0.104027998	0.180710534	0.04900856	0.977260763	0.946309689	Bacteria.Firmicutes.Negativicutes.Selenomonadales.Veillonellaceae.Veillonella	BDH1
245127	ENSG00000161267	rs35659266	0.34298768	0.190804694	0.493258666	0.363084083	0.452868155	-0.66122716	-0.068464087	0.0932369	0.474080549	0.500175194	0.09936346	0.101793674	0.895113921	0.505419878	0.999135888	0.977096731	Bacteria.Firmicutes.Clostridia.Clostridiales.Ruminococcaceae	BDH1
245128	ENSG00000161267	rs35659266	0.355813239	0.23815423	0.720661038	0.701124335	0.199919612	-0.305822375	0.027653291	-0.03595485	0.214967786	0.256871592	0.077000551	0.09326763	0.351927605	0.190789106	0.999878354	0.997966125	Bacteria.Bacteroidetes.Bacteroidia.Bacteroidales.Porphyromonadaceae.Barnesiella	BDH1
245129	ENSG00000161267	rs35659266	0.445842956	0.269490478	0.810148354	0.402945075	0.134421292	-0.206822086	0.012665256	-0.055313629	0.175249899	0.185699793	0.052506252	0.065702942	0.314860681	0.124556247	0.997282517	0.999171204	Bacteria.Proteobacteria.Gammaproteobacteria.Enterobacteriales.Enterobacteriaceae	BDH1
245130	ENSG00000161267	rs35659266	0.345169741	0.179826642	0.679392226	0.48204878	0.137268028	-0.242094617	0.025296483	-0.059974789	0.144353526	0.178550521	0.060931936	0.084821282	0.148720836	0.06315385	0.998277807	0.999325446	Bacteria.Bacteroidetes.Bacteroidia.Bacteroidales.Porphyromonadaceae.Parabacteroides	BDH1
245131	ENSG00000161267	rs35659266	0.412340184	0.382709662	0.941188713	0.261565171	0.149001364	-0.17052297	-0.005669142	0.113936476	0.180588726	0.194025431	0.076546167	0.100602002	0.274911466	0.134619246	0.866183909	0.981481548	Bacteria.Firmicutes.Clostridia.Clostridiales.Lachnospiraceae.Eubacterium_eligens_group	BDH1
245132	ENSG00000161267	rs35659266	0.614370459	0.05098039	0.689079796	0.14361799	0.105593803	-0.575477759	-0.026609674	-0.13930901	0.208566461	0.289416336	0.066210522	0.094107152	0.453369302	0.062871754	0.994527911	0.925873833	Bacteria.Proteobacteria.Gammaproteobacteria.Enterobacteriales.Enterobacteriaceae.Citrobacter	BDH1
245133	ENSG00000161267	rs35659266	0.288999498	0.188702836	0.687775375	0.614941804	0.189731141	-0.311249077	0.037260476	-0.052210933	0.177475759	0.234309935	0.092302741	0.103292801	0.202734705	0.081555234	0.962073978	0.866774619	Bacteria.Firmicutes.Bacilli.Lactobacillales.Carnobacteriaceae.Granulicatella	BDH1
245134	ENSG00000161267	rs35659266	0.896657937	0.634623413	0.370520872	0.102402317	-0.032678943	0.136046684	-0.094943962	0.214783509	0.250618178	0.284927595	0.105288974	0.129646288	0.637724161	0.35974262	0.99032513	0.752278517	Bacteria.Firmicutes.Clostridia.Clostridiales.Ruminococcaceae.Ruminococcaceae_UCG_013	BDH1
245135	ENSG00000161267	rs35659266	0.273606222	0.047256734	0.762236769	0.122578046	0.177805277	-0.426907829	0.018897415	-0.125663751	0.161036127	0.211092763	0.062199728	0.080326786	0.172650449	0.030073055	0.784013546	0.970562572	Bacteria.Firmicutes.Negativicutes.Selenomonadales.Acidaminococcaceae.Phascolarctobacterium	BDH1
245136	ENSG00000161267	rs35659266	0.363456185	0.474031625	0.686226171	0.900922259	0.216294465	-0.214177151	-0.039292982	-0.015850332	0.236329162	0.297417934	0.096829699	0.126819273	0.32853314	0.256816432	0.99759175	0.986746924	Bacteria.Firmicutes.Clostridia.Clostridiales.Lachnospiraceae.Lachnospiraceae_UCG_008	BDH1
245137	ENSG00000161267	rs35659266	0.457095415	0.16773545	0.82544661	0.526504045	0.176092286	-0.304761925	0.022705992	-0.066102789	0.235384615	0.218452169	0.102539426	0.103807781	0.466347355	0.140055806	0.99991226	0.988194298	Bacteria.Actinobacteria.Coriobacteriia.Coriobacteriales.Coriobacteriaceae.Collinsella	BDH1
245138	ENSG00000161267	rs35659266	0.035719239	0.05622617	0.061564668	0.173855651	0.499056251	-0.571401988	0.166654603	-0.14490293	0.232691756	0.293930969	0.087607096	0.105384703	0.092514957	0.055536359	0.59539418	0.996502544	Bacteria.Firmicutes.Clostridia.Clostridiales.Family_XI	BDH1
245139	ENSG00000161267	rs35659266	0.317140807	0.474888035	0.63707318	0.829255382	0.209828807	-0.196317345	0.029270575	0.018294009	0.208141219	0.273147814	0.061749493	0.084488482	0.29484339	0.208972995	0.876320582	0.998607976	Bacteria.Firmicutes.Clostridia.Clostridiales.Lachnospiraceae.Tyzzerella_4	BDH1
245140	ENSG00000161267	rs35659266	0.052978351	0.033293146	0.05182754	0.074559547	0.331348736	-0.421733134	0.124697989	-0.158748824	0.168107445	0.193921925	0.062947638	0.087595483	0.074132093	0.019852177	0.858670885	0.979585985	Bacteria.Firmicutes.Erysipelotrichia.Erysipelotrichales.Erysipelotrichaceae.Erysipelatoclostridium	BDH1
245141	ENSG00000161267	rs35659266	0.097793137	0.066206353	0.186763703	0.167394508	0.400308565	-0.62231793	0.134006525	-0.19110252	0.238304495	0.333065403	0.100432623	0.136870043	0.238357555	0.09045309	0.998891856	0.999590371	Bacteria.Firmicutes.Bacilli.Bacillales.Staphylococcaceae.Staphylococcus	BDH1
245142	ENSG00000161267	rs35659266	0.647709278	0.570072299	0.121169829	0.043322872	-0.094427033	0.142843823	-0.113912366	0.190128528	0.20568816	0.250231737	0.072535612	0.09225729	0.505077222	0.245674357	0.999985325	0.999758873	Bacteria.Firmicutes.Clostridia.Clostridiales.Ruminococcaceae.Ruminococcaceae_UCG_014	BDH1
245143	ENSG00000161267	rs35659266	0.809318253	0.468059985	0.859214407	0.240026109	0.096643497	0.444138558	0.016430736	-0.196678377	0.39887517	0.608473498	0.092266314	0.165864217	0.841953837	0.55810675	0.999330493	0.996754281	Bacteria.Proteobacteria	BDH1
245144	ENSG00000161267	rs35659266	0.039243257	0.101270002	0.03263973	0.521696764	0.347552751	-0.307216786	0.128929587	-0.048588306	0.165179527	0.18481528	0.059055943	0.075421379	0.071980494	0.062028864	0.903473875	0.99789802	Bacteria.Verrucomicrobia	BDH1
245145	ENSG00000161267	rs35659266	0.199350536	0.160332611	0.355187792	0.885422881	0.196794473	-0.252770291	0.080066202	-0.013741717	0.151776439	0.177984002	0.085980279	0.094989823	0.134731357	0.050481967	0.85604372	0.993111591	Bacteria.Actinobacteria.Actinobacteria.Bifidobacteriales.Bifidobacteriaceae.Bifidobacterium	BDH1
245146	ENSG00000161267	rs35659266	0.641396695	0.490592316	0.741045686	0.692476891	0.096414684	-0.168770936	-0.037867528	0.054503868	0.206043145	0.243431882	0.114099159	0.137199318	0.457061042	0.22845797	0.998820086	0.961415255	Bacteria.Firmicutes.Clostridia.Clostridiales.Family_XIII	BDH1
245147	ENSG00000161267	rs35659266	0.922724123	0.384776269	0.501810157	0.999119201	0.02208078	-0.229030026	-0.070847501	-0.000147035	0.226748156	0.261737833	0.104895318	0.132682275	0.61298208	0.232142159	0.99792254	0.992891858	Bacteria.Firmicutes.Clostridia.Clostridiales.Family_XIII.Family_XIII_AD3011_group	BDH1
245148	ENSG00000161267	rs35659266	0.21364402	0.044015237	0.508193098	0.067219851	0.190506306	-0.396679083	0.040218603	-0.142593598	0.151687792	0.193137811	0.060449051	0.076608268	0.159282711	0.023475347	0.899948514	0.889313815	Bacteria.Firmicutes.Negativicutes.Selenomonadales.Acidaminococcaceae	BDH1
245149	ENSG00000161267	rs35659266	0.444934199	0.96078929	0.005602851	0.03588975	-0.127549024	0.010132234	-0.204515837	0.184877571	0.165957034	0.205301104	0.071371399	0.086283914	0.262313486	0.302083835	0.500796547	0.711622667	Bacteria.Firmicutes.Clostridia.Clostridiales.Ruminococcaceae.Ruminococcaceae_UCG_003	BDH1
245150	ENSG00000161267	rs35659266	0.336206568	0.180666155	0.932771779	0.664650931	0.144087426	-0.241741809	0.005780574	-0.033351359	0.148718569	0.178639028	0.068259373	0.076583864	0.161909838	0.0605285	0.99935717	0.960853802	Bacteria.Firmicutes.Erysipelotrichia.Erysipelotrichales.Erysipelotrichaceae.Erysipelotrichaceae_UCG_003	BDH1
245151	ENSG00000161267	rs35659266	0.356815974	0.070634822	0.672159129	0.200902924	0.221358884	-0.496681208	0.037859354	-0.136506681	0.238520861	0.270231221	0.089057372	0.105648426	0.410278726	0.089886637	0.997947728	0.9977362	Bacteria.Actinobacteria.Actinobacteria.Micrococcales	BDH1
245152	ENSG00000161267	rs35659266	0.319492489	0.202285931	0.886285933	0.779519703	0.15060012	-0.262907792	-0.011099124	0.030964881	0.150122246	0.204108804	0.077309283	0.110152573	0.172979121	0.077448959	0.921960095	0.95186199	Bacteria.Firmicutes.Clostridia.Clostridiales.Lachnospiraceae.Fusicatenibacter	BDH1
245153	ENSG00000161267	rs35659266	0.909590411	0.792656138	0.316467785	0.233976848	-0.02572638	-0.059923499	-0.09546091	0.109444378	0.225673061	0.227028906	0.094560526	0.091101599	0.643601425	0.417862266	0.948905015	0.966332496	Bacteria.Firmicutes.Clostridia.Clostridiales.Ruminococcaceae.Ruminococcaceae_NK4A214_group	BDH1
245154	ENSG00000161267	rs35659266	0.712982528	0.278011782	0.83146771	0.450780518	0.315705269	-0.697227946	-0.030403171	0.081942067	0.854494373	0.63734552	0.142285585	0.1080047	0.999435429	0.959065662	0.999968393	0.999515331	Bacteria.Firmicutes	BDH1
245155	ENSG00000161267	rs35659266	0.125716303	0.255364991	0.226955069	0.967789585	0.287493143	-0.254851412	0.075014306	0.003258144	0.185339374	0.22208513	0.061498138	0.08037537	0.156746941	0.111183261	0.952805104	0.99999132	Bacteria.Firmicutes.Clostridia.Clostridiales.Clostridiaceae_1	BDH1
245156	ENSG00000161267	rs35659266	0.211947924	0.261648432	0.45619164	0.555487597	0.233241957	-0.372735329	0.051596978	-0.061534035	0.185019841	0.329170532	0.068831373	0.103832815	0.248806664	0.143277283	0.999858829	0.947089082	Bacteria.Proteobacteria.Betaproteobacteria.Neisseriales.Neisseriaceae.Eikenella	BDH1
245157	ENSG00000161267	rs35659266	0.947934016	0.266128071	0.496537523	0.789811369	0.015035045	-0.26022357	-0.053242765	-0.021455751	0.229353133	0.231995876	0.077864064	0.08016157	0.546684023	0.199266427	0.998896274	0.997147204	Bacteria.Proteobacteria.Deltaproteobacteria.Desulfovibrionales.Desulfovibrionaceae.Desulfovibrio	BDH1
245158	ENSG00000161267	rs35659266	0.927168403	0.705785563	0.619849541	0.886343102	-0.03538429	-0.17052987	0.036061544	-0.013064382	0.385604344	0.449726025	0.072347386	0.091044087	0.949380714	0.677381388	0.999973618	0.995427078	Bacteria.Bacteroidetes.Bacteroidia.Bacteroidales.Bacteroidaceae.Bacteroides	BDH1
245159	ENSG00000161267	rs35659266	0.259216952	0.072820695	0.55374253	0.021939376	0.157188425	-0.315369101	0.034416652	-0.195075045	0.138103245	0.172943914	0.057818724	0.08308858	0.136324247	0.029116539	0.88585635	0.611660714	Bacteria.Fusobacteria.Fusobacteriia.Fusobacteriales	BDH1
245160	ENSG00000161267	rs35659266	0.280578832	0.495824564	0.657778109	0.896769251	0.184342655	-0.246441501	0.031289052	-0.0160149	0.169420467	0.3598064	0.070308072	0.122953113	0.27431482	0.247972329	0.863068813	0.99780419	Bacteria.Firmicutes.Clostridia.Clostridiales.Ruminococcaceae.Ruminococcus_2	BDH1
245161	ENSG00000161267	rs35659266	0.218178389	0.066719283	0.271445438	0.054209568	0.176382877	-0.33724838	-0.06784349	0.153846404	0.141852752	0.18084573	0.06116621	0.078467621	0.112697875	0.025271447	0.957702184	0.716616365	Bacteria.Bacteroidetes.Bacteroidia.Bacteroidales.Rikenellaceae	BDH1
245162	ENSG00000161267	rs35659266	0.351926065	0.197893712	0.941476641	0.784902946	0.142609512	-0.272431531	0.005436814	0.025931406	0.152102242	0.209421558	0.073771046	0.094617357	0.174321618	0.070411159	0.999694213	0.908553199	Bacteria.Firmicutes.Clostridia.Clostridiales.Lachnospiraceaencultured	BDH1
245163	ENSG00000161267	rs35659266	0.610120854	0.246831424	0.272362205	0.214375595	0.079559817	-0.212226256	0.070803302	-0.118810466	0.155274603	0.181606679	0.063958049	0.094754059	0.219139866	0.084225234	0.898414146	0.987424055	Bacteria.Proteobacteria.Gammaproteobacteria.Pasteurellales.Pasteurellaceae	BDH1
245164	ENSG00000161267	rs35659266	0.620870879	0.330398911	0.076701224	0.248444652	0.072829897	-0.176699569	-0.113923533	0.094346284	0.146541095	0.18018524	0.063334874	0.081012987	0.228692951	0.102398174	0.968802863	0.961606202	Bacteria.Bacteroidetes.Bacteroidia.Bacteroidales.Prevotellaceae	BDH1
245165	ENSG00000161267	rs35659266	0.183202157	0.162458314	0.198316451	0.498416545	0.200732743	-0.287040877	0.116446402	-0.088763873	0.149210079	0.203158481	0.089599302	0.130381832	0.120843956	0.054559585	0.88760533	0.997132292	Bacteria.Firmicutes.Bacilli.Bacillales	BDH1
245166	ENSG00000161267	rs35659266	0.288317839	0.178460394	0.644153516	0.748365822	0.195433224	-0.268806849	-0.04480627	0.037616954	0.182549011	0.197620681	0.096552251	0.116765045	0.278008977	0.087633279	0.988415778	0.993308085	Bacteria.Firmicutes.Bacilli.Lactobacillales.Streptococcaceae	BDH1
245167	ENSG00000161267	rs35659266	0.074244129	0.017057692	0.154502306	0.044291778	0.415262536	-0.817433116	0.112780416	-0.228126584	0.228880916	0.333866997	0.078288039	0.11122148	0.213252859	0.03811153	0.997594253	0.968019235	Bacteria.Firmicutes.Erysipelotrichia.Erysipelotrichales.Erysipelotrichaceae.Faecalitalea	BDH1
245168	ENSG00000161267	rs35659266	0.370762393	0.522659961	0.927757321	0.338206188	0.147512593	-0.13243179	-0.005934577	-0.081469585	0.163668549	0.206045687	0.065201438	0.084439354	0.229617604	0.187524104	0.849164038	0.935568656	Bacteria.Proteobacteria.Betaproteobacteria.Burkholderiales.Alcaligenaceae	BDH1
245169	ENSG00000161267	rs35659266	0.601144091	0.670742877	0.926523022	0.192942792	0.120021057	0.138074237	-0.008049741	0.148094114	0.228469694	0.323309196	0.086950257	0.112571029	0.517177051	0.349612279	0.970853663	0.997513341	Bacteria.Firmicutes.Clostridia.Clostridiales.Lachnospiraceae.Eubacterium_xylanophilum_group	BDH1
245170	ENSG00000161267	rs35659266	0.565813952	0.976477783	0.009365979	0.003814707	-0.096014934	0.005413349	-0.193628934	0.24153308	0.166352775	0.182891352	0.072301239	0.080486387	0.388393152	0.332326476	0.287644209	0.527572584	Bacteria.Firmicutes.Clostridia.Clostridiales.Christensenellaceae.Christensenellaceae_R_7_group	BDH1
245171	ENSG00000161267	rs35659266	0.940707081	0.742268393	0.239485259	0.345246476	-0.014743081	-0.081521762	0.112236737	-0.109342882	0.197444744	0.246843908	0.094542261	0.11500536	0.48672531	0.378154976	0.806191645	0.799611537	Bacteria.Firmicutes.Erysipelotrichia.Erysipelotrichales	BDH1
245172	ENSG00000161267	rs35659266	0.598463618	0.119619664	0.34845904	0.634755376	0.084148571	-0.371714005	0.104196193	0.061157453	0.159008375	0.235689631	0.110329752	0.128134323	0.301272657	0.054137269	0.748344189	0.958212988	Bacteria.Actinobacteria	BDH1
245173	ENSG00000161267	rs35659266	0.616351321	0.720320586	0.09494254	0.011957649	0.072888827	-0.065381107	0.127864781	-0.2766277	0.14477928	0.181822062	0.075455366	0.106969371	0.23157783	0.180970955	0.997117901	0.866190053	Bacteria.Firmicutes.Clostridia.Clostridiales.Lachnospiraceae.Eubacterium_hallii_group	BDH1
245174	ENSG00000161267	rs35659266	0.322271634	0.21579667	0.888424425	0.311035542	0.143479432	-0.221083017	-0.011764831	0.128284425	0.143854229	0.176872385	0.083527672	0.125644813	0.159892869	0.073457473	0.999670759	0.996530704	Bacteria.Firmicutes.Clostridia.Clostridiales.Ruminococcaceae.Flavonifractor	BDH1
245175	ENSG00000161267	rs35659266	0.576206625	0.98329994	0.009742498	0.003928405	-0.093330775	0.003843152	-0.192395243	0.240745799	0.166137815	0.182897097	0.072237471	0.080497974	0.390703643	0.327867967	0.289012423	0.532692291	Bacteria.Firmicutes.Clostridia.Clostridiales.Christensenellaceae	BDH1
245176	ENSG00000161267	rs35659266	0.34555296	0.24724807	0.944949985	0.688011362	0.139161583	-0.215201748	0.005026453	-0.038462877	0.146461935	0.184316976	0.072513838	0.095357538	0.166077797	0.071580285	0.997604342	0.996621608	Bacteria.Proteobacteria.Deltaproteobacteria	BDH1
245177	ENSG00000161267	rs35659266	0.298711635	0.562868045	0.95744233	0.26339955	0.15418084	-0.115118745	-0.003098126	-0.093026463	0.147178002	0.197944872	0.057833584	0.082458613	0.1947251	0.190871038	0.825847011	0.802301482	Bacteria.Firmicutes.Clostridia.Clostridiales.Lachnospiraceae.Roseburia	BDH1
245178	ENSG00000161267	rs35659266	0.53516639	0.971107497	0.080305558	0.23545332	-0.130619658	-0.008848827	-0.118018399	0.099481857	0.209508912	0.243373427	0.066427569	0.083073328	0.395066087	0.365351748	0.763878714	0.903040397	Bacteria.Bacteroidetes.Bacteroidia.Bacteroidales.Prevotellaceae.Prevotella_9	BDH1
245179	ENSG00000161267	rs35659266	0.903129163	0.819032012	0.07780269	0.05951947	-0.021280166	0.052560649	-0.123101284	0.218722481	0.174162909	0.22880477	0.068698565	0.114042933	0.455005345	0.32340542	0.56451379	0.821441869	Bacteria.Bacteroidetes.Bacteroidia.Bacteroidales.Porphyromonadaceae.Odoribacter	BDH1
245180	ENSG00000161267	rs35659266	0.703476761	0.262496969	0.842286042	0.44542207	0.278954677	-0.669241772	-0.024902052	0.078534206	0.729650879	0.592084055	0.124655146	0.102292783	0.997454612	0.812487091	0.997650199	0.999159905	Bacteria.Firmicutes.Clostridia.Clostridiales	BDH1
245181	ENSG00000161395	rs2517951	0.18969625	0.027880558	0.166538565	0.38144852	0.411520353	-0.44912068	-0.154096639	0.065210829	0.310500376	0.199662087	0.110140262	0.074001066	0.247773266	0.04348576	0.997329664	0.92426646	Bacteria.Firmicutes.Negativicutes.Selenomonadales.Veillonellaceae.Megasphaera	PGAP3
245182	ENSG00000161395	rs2517951	0.032944185	0.023494196	0.97339964	0.838755397	0.747704985	-0.564215536	-0.003833713	0.017561169	0.343104209	0.243200971	0.114530064	0.085956663	0.087856589	0.029693097	0.899274287	0.995071635	Bacteria.Firmicutes.Erysipelotrichia.Erysipelotrichales.Erysipelotrichaceae.Clostridium_innocuum_group	PGAP3
245183	ENSG00000161395	rs2517951	0.000819988	0.000877047	0.386525661	0.634027985	0.909454474	-0.655451549	0.084786736	-0.035329623	0.259119053	0.187892114	0.097254661	0.07386203	0.013971197	0.003473851	0.999985325	0.999758873	Bacteria.Firmicutes.Clostridia.Clostridiales.Ruminococcaceae.Ruminococcaceae_UCG_014	PGAP3
245184	ENSG00000161395	rs2517951	0.000207813	5.69E-05	0.281526165	0.357641706	0.859940878	-0.650359807	-0.087252338	0.047220831	0.218758557	0.150973933	0.080348918	0.050969899	0.002036274	0.000180683	0.999492402	0.999741582	Bacteria.Proteobacteria.Gammaproteobacteria.Enterobacteriales.Enterobacteriaceae.Escherichia_Shigella	PGAP3
245185	ENSG00000161395	rs2517951	0.000193808	0.000115044	0.220217874	0.574275715	0.783883979	-0.592439789	0.127876594	-0.045658318	0.198363073	0.144313616	0.103303943	0.080865581	0.001319759	0.00021173	0.830099246	0.992476603	Bacteria.Actinobacteria.Actinobacteria.Bifidobacteriales.Bifidobacteriaceae.Bifidobacterium	PGAP3
245186	ENSG00000161395	rs2517951	0.000454057	7.41E-05	0.927236048	0.680624166	0.767944392	-0.61245032	-0.01082623	0.031660788	0.20786959	0.144706167	0.118090075	0.076573589	0.001889488	0.000150779	0.791737658	0.979583885	Bacteria.Firmicutes.Clostridia.Clostridiales.Lachnospiraceae.Dorea	PGAP3
245187	ENSG00000161395	rs2517951	0.004140004	0.000504556	0.276006038	0.423443199	0.652297104	-0.54948075	-0.15422265	0.085193235	0.219450482	0.150057311	0.140384245	0.105758698	0.017522038	0.00100844	0.999672451	0.998587032	Bacteria.Firmicutes.Clostridia.Clostridiales.Ruminococcaceae.Butyricicoccus	PGAP3
245188	ENSG00000161395	rs2517951	0.00248781	0.000248362	0.231087979	0.160027938	0.676221282	-0.562598465	0.112431092	-0.095016574	0.214860817	0.145085209	0.093004321	0.06685484	0.005991306	0.000361385	0.954900767	0.818959978	Bacteria.Bacteroidetes.Bacteroidia.Bacteroidales.Rikenellaceae.Alistipes	PGAP3
245189	ENSG00000161395	rs2517951	0.000162239	5.14E-05	0.197321273	0.436170469	0.793439058	-0.600834537	0.105956467	-0.044107755	0.198141224	0.138545288	0.081344787	0.056294717	0.001025175	0.000121397	0.886764336	0.864653458	Bacteria.Proteobacteria.Betaproteobacteria.Burkholderiales.Alcaligenaceae.Parasutterella	PGAP3
245190	ENSG00000161395	rs2517951	0.00202523	0.000268799	0.57423862	0.384000325	0.858654514	-0.720012416	-0.091735116	0.091433358	0.266974738	0.186824773	0.162456554	0.104319566	0.017988683	0.001930968	0.899063894	0.808134396	Bacteria.Firmicutes.Erysipelotrichia.Erysipelotrichales.Erysipelotrichaceae	PGAP3
245191	ENSG00000161395	rs2517951	0.060633921	0.093421608	0.535212409	0.206199461	0.607065837	-0.381806471	-0.06650994	0.100504378	0.317945408	0.22424948	0.10669145	0.078713027	0.150220935	0.106110482	0.999878354	0.954088273	Bacteria.Bacteroidetes.Bacteroidia.Bacteroidales.Porphyromonadaceae.Barnesiella	PGAP3
245192	ENSG00000161395	rs2517951	2.26E-05	4.79E-06	0.020282179	0.05800146	0.938479944	-0.700790564	-0.212813657	0.116398699	0.20549176	0.140447483	0.089437263	0.060317336	0.00021726	1.33E-05	0.56523496	0.804750359	Bacteria.Firmicutes.Clostridia.Clostridiales.Lachnospiraceae.Lachnospiraceae_NK4A136_group	PGAP3
245193	ENSG00000161395	rs2517951	0.000746998	0.000176351	0.266504479	0.681168363	0.705467913	-0.553181025	0.136240402	-0.033180591	0.199326472	0.138998608	0.121558326	0.080394486	0.00267113	0.000298826	0.975966367	0.997201293	Bacteria.Firmicutes.Clostridia.Clostridiales.Lachnospiraceae.Coprococcus_1	PGAP3
245194	ENSG00000161395	rs2517951	0.011394225	0.001382581	0.966605039	0.839260612	0.762052586	-0.614645055	-0.00478014	0.014697065	0.29260283	0.183915598	0.113736437	0.072167053	0.039871716	0.003317451	0.9688386	0.997216401	Bacteria.Firmicutes.Clostridia.Clostridiales.Ruminococcaceae.Subdoligranulum	PGAP3
245195	ENSG00000161395	rs2517951	0.000171734	3.52E-05	0.296520853	0.41454304	0.814283274	-0.62434583	-0.132515066	0.066683793	0.204203352	0.14049541	0.125919147	0.081204417	0.000944546	7.20E-05	0.998525812	0.997174658	Bacteria.Proteobacteria.Deltaproteobacteria.Desulfovibrionales.Desulfovibrionaceae	PGAP3
245196	ENSG00000161395	rs2517951	0.000213606	0.000114146	0.250377214	0.574907128	0.780014047	-0.594136967	0.121087819	-0.045604321	0.198840675	0.144646574	0.104405034	0.080903687	0.001385321	0.000227517	0.91810092	0.998755611	Bacteria.Actinobacteria.Actinobacteria.Bifidobacteriales.Bifidobacteriaceae	PGAP3
245197	ENSG00000161395	rs2517951	0.000913533	0.000231691	0.989046976	0.561105521	0.774846588	-0.682042168	0.001348236	-0.044412533	0.222946917	0.174948539	0.09783355	0.076022365	0.008392728	0.000865245	0.652668882	0.949459168	Bacteria.Firmicutes.Clostridia.Clostridiales.Christensenellaceae.Christensenellaceae_R_7_group	PGAP3
245198	ENSG00000161395	rs2517951	0.020668015	0.005984002	0.384953413	0.350893786	1.137940876	-0.847258598	-0.088431409	0.060256206	0.479759616	0.298126949	0.101098202	0.064128612	0.128552597	0.028747117	0.93654485	0.875073956	Bacteria.Firmicutes.Clostridia.Clostridiales.Ruminococcaceae.Faecalibacterium	PGAP3
245199	ENSG00000161395	rs2517951	0.032880727	0.020764011	0.17690215	0.224852223	1.954711061	-1.220871133	-0.217907477	0.114537795	0.896633959	0.515128397	0.159617801	0.093470933	0.751955162	0.263558351	0.997675757	0.924386311	Bacteria.Bacteroidetes	PGAP3
245200	ENSG00000161395	rs2517951	0.000569386	0.000119215	0.358519382	0.540603744	0.906461385	-0.666915164	0.144004927	-0.067240266	0.250106732	0.162867311	0.155724041	0.109307193	0.00554255	0.00041822	0.999005033	0.925431572	Bacteria.Actinobacteria.Coriobacteriia.Coriobacteriales	PGAP3
245201	ENSG00000161395	rs2517951	0.000507978	5.80E-05	0.478774081	0.250787435	0.73081512	-0.606680321	-0.071221003	0.078384734	0.199691841	0.141009168	0.099975042	0.067644478	0.002284467	0.000136972	0.917642466	0.989428248	Bacteria.Proteobacteria.Gammaproteobacteria.Pasteurellales.Pasteurellaceae.Haemophilus	PGAP3
245202	ENSG00000161395	rs2517951	0.000106476	1.76E-05	0.121328932	0.060627843	0.812735621	-0.639301458	0.11470584	-0.100284425	0.196895539	0.137894343	0.073072685	0.052521814	0.000696529	4.35E-05	0.592128283	0.770227691	Bacteria.Firmicutes.Negativicutes.Selenomonadales.Veillonellaceae.Dialister	PGAP3
245203	ENSG00000161395	rs2517951	0.003401676	0.002948225	0.455040046	0.60578988	0.927247479	-0.691570206	-0.086506147	0.04460568	0.304959018	0.223836305	0.115105107	0.086009118	0.018191708	0.005372449	0.767763675	0.988047315	Bacteria.Proteobacteria.Betaproteobacteria	PGAP3
245204	ENSG00000161395	rs2517951	0.005350775	0.00118931	0.802013552	0.9008555	0.811847355	-0.623713273	0.023239888	-0.008042365	0.281702166	0.183940231	0.092306198	0.064303795	0.01468781	0.001692849	0.955858825	0.97585266	Bacteria.Firmicutes.Clostridia.Clostridiales.Lachnospiraceae.Tyzzerella	PGAP3
245205	ENSG00000161395	rs2517951	0.000759586	0.000143507	0.388406368	0.512225889	0.899245015	-0.669847477	0.130618967	-0.069125892	0.254456222	0.165781793	0.150424817	0.104895693	0.006804924	0.000520133	0.999739884	0.895289225	Bacteria.Actinobacteria.Coriobacteriia.Coriobacteriales.Coriobacteriaceae	PGAP3
245206	ENSG00000161395	rs2517951	0.005654408	0.003375981	0.585997405	0.205061625	0.704021818	-0.499788266	-0.048868892	0.07998465	0.245968722	0.164232435	0.089279031	0.062483396	0.020540535	0.005553951	0.982891669	0.998439902	Bacteria.Verrucomicrobia.Verrucomicrobiae.Verrucomicrobiales.Verrucomicrobiaceae.Akkermansia	PGAP3
245207	ENSG00000161395	rs2517951	0.00058916	6.70E-05	0.22552738	0.103167477	1.011477117	-0.849247372	-0.190360911	0.169023468	0.279903296	0.199296044	0.155576852	0.10225682	0.009677102	0.000643195	0.936753811	0.933837527	Bacteria.Firmicutes.Bacilli	PGAP3
245208	ENSG00000161395	rs2517951	0.000244034	0.000131698	0.292932229	0.49944308	0.875049427	-0.63816967	-0.08677875	0.036078304	0.225354875	0.156963299	0.081843586	0.053121364	0.002755313	0.000496051	0.997282517	0.999171204	Bacteria.Proteobacteria.Gammaproteobacteria.Enterobacteriales.Enterobacteriaceae	PGAP3
245209	ENSG00000161395	rs2517951	0.00017142	6.66E-05	0.235660482	0.289098813	0.810745158	-0.643198088	0.14749592	-0.094318365	0.20328847	0.150878624	0.123223044	0.088244351	0.001228473	0.000146413	0.998043854	0.971433052	Bacteria.Firmicutes.Clostridia.Clostridiales.Ruminococcaceaencultured	PGAP3
245210	ENSG00000161395	rs2517951	0.000967859	0.001962833	0.731237787	0.969525978	0.795208065	-0.580003924	0.031573395	0.002752879	0.230025317	0.179753863	0.091527553	0.071782586	0.011637292	0.004767892	0.996596763	0.999791394	Bacteria.Firmicutes.Clostridia.Clostridiales.Ruminococcaceae.Ruminococcaceae_UCG_005	PGAP3
245211	ENSG00000161395	rs2517951	0.025066015	0.005939191	0.936627532	0.633967325	0.780882262	-0.698136791	0.010342138	-0.044850729	0.340487019	0.245422037	0.129572086	0.093750573	0.170295129	0.035172583	0.885218108	0.936167976	Bacteria.Firmicutes.Clostridia.Clostridiales.Ruminococcaceae.Anaerotruncus	PGAP3
245212	ENSG00000161395	rs2517951	0.000330709	6.09E-05	0.710905711	0.681215609	0.758700549	-0.599804362	0.061554477	-0.04581981	0.200117333	0.139851875	0.165350731	0.111035952	0.001510222	0.000108925	0.999276643	0.988728768	Bacteria.Firmicutes.Clostridia.Clostridiales.Ruminococcaceae.Ruminiclostridium_5	PGAP3
245213	ENSG00000161395	rs2517951	2.88E-06	2.95E-05	0.002460321	0.035575614	1.35156013	-0.907226311	0.311194448	-0.166453814	0.263728389	0.201919973	0.098760485	0.077548856	0.000250289	0.000516837	0.958034317	0.997513341	Bacteria.Firmicutes.Clostridia.Clostridiales.Lachnospiraceae.Eubacterium_xylanophilum_group	PGAP3
245214	ENSG00000161395	rs2517951	0.000271529	3.92E-05	0.153717716	0.143232907	0.99927938	-0.743679833	0.145593978	-0.091711618	0.259492268	0.168510471	0.100870633	0.061893209	0.003779204	0.000266265	0.99714486	0.996602117	Bacteria.Firmicutes.Clostridia.Clostridiales.Clostridiaceae_1.Clostridium_sensu_stricto_1	PGAP3
245215	ENSG00000161395	rs2517951	0.001710958	0.000509468	0.472471028	0.814567471	0.915152804	-0.656114915	0.087840158	-0.018858249	0.279680156	0.179324784	0.121548402	0.080080301	0.008719604	0.001247888	0.979221309	0.998719086	Bacteria.Firmicutes.Bacilli.Bacillales.Family_XI.Gemella	PGAP3
245216	ENSG00000161395	rs2517951	0.000561541	0.000110108	0.218727825	0.266670523	0.726246156	-0.579898665	-0.104447117	0.067836606	0.200144213	0.140820648	0.084101182	0.06054735	0.003357317	0.000255907	0.847956925	0.947092009	Bacteria.Firmicutes.Negativicutes.Selenomonadales.Acidaminococcaceae	PGAP3
245217	ENSG00000161395	rs2517951	0.000170993	3.14E-05	0.122788728	0.125424274	1.002791025	-0.745862129	0.152072836	-0.094434202	0.25139618	0.166660052	0.097263768	0.060831422	0.002469152	0.000187897	0.935426336	0.99999132	Bacteria.Firmicutes.Clostridia.Clostridiales.Clostridiaceae_1	PGAP3
245218	ENSG00000161395	rs2517951	0.000556095	8.71E-05	0.421481229	0.776954818	0.726613793	-0.582377603	-0.075948209	0.019434121	0.200078487	0.139122982	0.093882103	0.06831703	0.002292484	0.000160253	0.879952225	0.928989806	Bacteria.Fusobacteria.Fusobacteriia.Fusobacteriales.Fusobacteriaceae.Fusobacterium	PGAP3
245219	ENSG00000161395	rs2517951	0.026940631	0.019016388	0.281279203	0.329895344	1.391350239	-0.980535068	-0.124169416	0.075666466	0.614648873	0.407661708	0.114285904	0.077078211	0.476593641	0.176114161	0.999973618	0.989705988	Bacteria.Bacteroidetes.Bacteroidia.Bacteroidales.Bacteroidaceae.Bacteroides	PGAP3
245220	ENSG00000161395	rs2517951	2.08E-05	1.23E-05	0.019085962	0.033823802	0.983435519	-0.756119839	0.269344591	-0.162745844	0.214224575	0.159707997	0.112049054	0.075066397	0.000280667	3.48E-05	0.216574637	0.721510448	Bacteria.Firmicutes.Clostridia.Clostridiales.Peptostreptococcaceae.Intestinibacter	PGAP3
245221	ENSG00000161395	rs2517951	0.000302957	4.74E-05	0.946899776	0.767682697	0.761114481	-0.614812949	-0.00657552	-0.020324581	0.199357114	0.141013393	0.09835017	0.068514619	0.001539168	0.000104483	0.935210297	0.969256856	Bacteria.Firmicutes.Clostridia.Clostridiales.Ruminococcaceae.Ruminococcaceae_UCG_002	PGAP3
245222	ENSG00000161395	rs2517951	0.005815081	0.00158023	0.592380238	0.56847248	0.884051871	-0.689518721	0.065250513	-0.049543449	0.309953119	0.209053006	0.121272231	0.086429818	0.057784392	0.008522276	0.948905015	0.966332496	Bacteria.Firmicutes.Clostridia.Clostridiales.Ruminococcaceae.Ruminococcaceae_NK4A214_group	PGAP3
245223	ENSG00000161395	rs2517951	0.000239841	5.43E-05	0.394699015	0.480102899	0.780884814	-0.603339756	-0.11125919	0.063111857	0.200835628	0.139613069	0.129853146	0.088861343	0.001725938	0.000119532	0.977260763	0.96384517	Bacteria.Firmicutes.Negativicutes.Selenomonadales.Veillonellaceae.Veillonella	PGAP3
245224	ENSG00000161395	rs2517951	0.072806157	0.087496131	0.247032125	0.416431738	2.080620441	-1.121595838	-0.260319747	0.103830847	1.140923172	0.646485951	0.222856946	0.126956104	0.951205166	0.56928338	0.999826541	0.999832315	Bacteria.Firmicutes.Clostridia.Clostridiales.Lachnospiraceae	PGAP3
245225	ENSG00000161395	rs2517951	0.009790703	0.011109603	0.351895289	0.674024213	1.134307463	-0.705081086	-0.156918648	0.04605476	0.426186949	0.269735121	0.167353091	0.108994596	0.125055329	0.05430477	0.882834534	0.918982796	Bacteria.Firmicutes.Negativicutes.Selenomonadales	PGAP3
245226	ENSG00000161395	rs2517951	0.000411997	4.66E-05	0.614935586	0.722082201	0.745121934	-0.615888019	-0.032738289	-0.017343169	0.200074424	0.141102603	0.064767471	0.048550001	0.001899033	0.000104512	0.778904892	0.993577312	Bacteria.Proteobacteria.Betaproteobacteria.Burkholderiales.Alcaligenaceae.Sutterella	PGAP3
245227	ENSG00000161395	rs2517951	0.002009972	0.000744698	0.312038535	0.313097275	1.006001192	-0.756067881	-0.11090704	0.069156557	0.312543278	0.213564581	0.108852179	0.068025089	0.039558054	0.004936396	0.996566686	0.997858307	Bacteria.Proteobacteria.Gammaproteobacteria	PGAP3
245228	ENSG00000161395	rs2517951	0.000129879	3.44E-05	0.098520578	0.074621428	1.04066618	-0.81835504	-0.257192372	0.184985071	0.255704715	0.183887117	0.153445942	0.102094598	0.002367653	0.000245188	0.967792983	0.950973549	Bacteria.Firmicutes.Bacilli.Lactobacillales	PGAP3
245229	ENSG00000161395	rs2517951	0.000303168	5.51E-05	0.060600986	0.080728341	1.251865861	-0.876006695	0.27772733	-0.169981009	0.327916758	0.202908667	0.145438139	0.095811997	0.010456248	0.000856175	0.906377389	0.729514443	Bacteria.Firmicutes.Clostridia.Clostridiales.Ruminococcaceae.Ruminococcaceae_UCG_013	PGAP3
245230	ENSG00000161395	rs2517951	0.000104134	7.77E-05	0.059079554	0.082693124	1.126006803	-0.859662983	0.200055185	-0.139492126	0.272363043	0.203771958	0.10412432	0.079146358	0.003387158	0.000850765	0.981084248	0.998600531	Bacteria.Firmicutes.Clostridia.Clostridiales.Ruminococcaceae.Ruminiclostridium_6	PGAP3
245231	ENSG00000161395	rs2517951	0.027212827	0.040084824	0.423862792	0.726680065	1.127464781	-0.709552882	-0.108589516	0.03200933	0.498992982	0.338711015	0.134925478	0.091179572	0.268644101	0.124393995	0.998803525	0.997226571	Bacteria.Firmicutes.Clostridia.Clostridiales.Lachnospiraceae.Eubacterium_rectale_group	PGAP3
245232	ENSG00000161395	rs2517951	0.000174001	8.71E-05	0.004367765	0.050797363	0.74258654	-0.547665853	0.285678298	-0.137184814	0.18640484	0.130834816	0.096719949	0.068936165	0.000959386	0.000143848	0.110489921	0.783116999	Bacteria.Firmicutes.Clostridia.Clostridiales.Lachnospiraceae.Lachnospira	PGAP3
245233	ENSG00000161395	rs2517951	8.27E-05	1.98E-05	0.050930931	0.044338966	1.120522854	-0.857492142	0.240151667	-0.16987275	0.266739062	0.186240234	0.120749316	0.082839227	0.003186513	0.000306529	0.99991226	0.908539609	Bacteria.Actinobacteria.Coriobacteriia.Coriobacteriales.Coriobacteriaceae.Collinsella	PGAP3
245234	ENSG00000161395	rs2517951	0.016138283	0.003284819	0.904785375	0.976378806	0.79312631	-0.608444778	-0.019275992	0.002991463	0.321081597	0.199320464	0.160518125	0.10064369	0.049085426	0.007274506	0.933072344	0.949725002	Bacteria.Firmicutes.Clostridia.Clostridiales.Lachnospiraceae.Blautia	PGAP3
245235	ENSG00000161395	rs2517951	0.002483932	0.000247141	0.232784346	0.160640718	0.676637728	-0.562872218	0.111941043	-0.094878323	0.21495718	0.145100472	0.092939797	0.066856983	0.005968747	0.000352474	0.957702184	0.835345369	Bacteria.Bacteroidetes.Bacteroidia.Bacteroidales.Rikenellaceae	PGAP3
245236	ENSG00000161395	rs2517951	0.068463762	0.03673888	0.410104565	0.473060556	1.331716517	-0.89635273	-0.116749942	0.061099453	0.718791285	0.420307735	0.140822038	0.08465919	0.702535928	0.286045524	0.999135888	0.996172726	Bacteria.Firmicutes.Clostridia.Clostridiales.Ruminococcaceae	PGAP3
245237	ENSG00000161395	rs2517951	0.032882483	0.020760607	0.17690941	0.224856541	1.954693321	-1.220862423	-0.217905454	0.114537852	0.896635147	0.515110374	0.159619033	0.093471861	0.752248634	0.263646721	0.997187614	0.921529413	Bacteria.Bacteroidetes.Bacteroidia.Bacteroidales	PGAP3
245238	ENSG00000161395	rs2517951	0.00312245	0.004161817	0.846187368	0.408038352	0.761220558	-0.507085218	0.021968048	-0.066033633	0.247955172	0.170702712	0.112794785	0.079296416	0.028384475	0.00989447	0.893920617	0.897490053	Bacteria.Firmicutes.Negativicutes.Selenomonadales.Veillonellaceae	PGAP3
245239	ENSG00000161395	rs2517951	0.00267859	0.000171193	0.822832678	0.368520924	0.794938811	-0.693222532	-0.023294238	0.062278016	0.254604103	0.173803464	0.103617654	0.068774033	0.01602748	0.000703077	0.648331976	0.93224343	Bacteria.Firmicutes.Clostridia.Clostridiales.Lachnospiraceae.Anaerostipes	PGAP3
245240	ENSG00000161395	rs2517951	0.013979938	0.003880029	0.726958407	0.490730169	0.704266841	-0.542537806	-0.041166858	0.05953621	0.278798596	0.181146801	0.117389723	0.085901262	0.032635493	0.004831926	0.967274244	0.866093898	Bacteria.Firmicutes.Bacilli.Lactobacillales.Carnobacteriaceae.Granulicatella	PGAP3
245241	ENSG00000161395	rs2517951	0.011993704	0.002663716	0.821546436	0.696023799	0.723289784	-0.566426509	-0.026849025	0.035115981	0.279813586	0.181306225	0.118554349	0.089483231	0.030545138	0.003546284	0.99578573	0.887089199	Bacteria.Firmicutes.Bacilli.Lactobacillales.Carnobacteriaceae	PGAP3
245242	ENSG00000161395	rs2517951	0.423892232	0.251323084	0.306705787	0.236587864	0.357956255	-0.320321044	-0.144022654	0.108486781	0.444798944	0.276746534	0.13979235	0.090815016	0.440180565	0.193261591	0.997594253	0.968019235	Bacteria.Firmicutes.Erysipelotrichia.Erysipelotrichales.Erysipelotrichaceae.Faecalitalea	PGAP3
245243	ENSG00000161395	rs2517951	0.002052729	0.000276289	0.576998817	0.388156913	0.858246844	-0.719249126	-0.091055931	0.090542258	0.267221511	0.18702844	0.162426382	0.104216123	0.018217495	0.002009773	0.910934631	0.808763435	Bacteria.Firmicutes.Erysipelotrichia.Erysipelotrichales	PGAP3
245244	ENSG00000161395	rs2517951	3.48E-05	9.69E-06	0.041839814	0.034475357	1.025032191	-0.797560177	-0.311431954	0.212056675	0.230508191	0.166171288	0.150004911	0.098179634	0.000698492	6.47E-05	0.976314705	0.946394015	Bacteria.Firmicutes.Bacilli.Lactobacillales.Streptococcaceae.Streptococcus	PGAP3
245245	ENSG00000161395	rs2517951	0.000121523	0.000166085	0.07315126	0.109609753	1.088189438	-0.846307591	0.20310529	-0.146634142	0.266110429	0.211709514	0.111511751	0.090394298	0.005812479	0.002004093	0.961639693	0.892135646	Bacteria.Firmicutes.Clostridia.Clostridiales.Ruminococcaceae.Eubacterium_coprostanoligenes_group	PGAP3
245246	ENSG00000161395	rs2517951	0.000379023	7.30E-05	0.727596139	0.943666746	0.754851599	-0.598286678	-0.033276735	0.004679517	0.201307142	0.141217268	0.09512218	0.065968448	0.001851561	0.000146454	0.995339941	0.956135677	Bacteria.Proteobacteria.Deltaproteobacteria.Desulfovibrionales.Desulfovibrionaceae.Bilophila	PGAP3
245247	ENSG00000161395	rs2517951	0.001463753	0.001430039	0.350535279	0.525954604	0.951516934	-0.685439631	-0.089645237	0.041668421	0.286310204	0.205776613	0.095334895	0.065348938	0.026219564	0.006791267	0.9994853	0.999502343	Bacteria.Firmicutes.Clostridia.Clostridiales.Lachnospiraceae.Ruminococcus_gnavus_group	PGAP3
245248	ENSG00000161395	rs2517951	0.000391484	0.000118911	0.234325096	0.461310427	0.967052912	-0.698991329	0.12089927	-0.051119798	0.258579767	0.170669607	0.100712437	0.068979592	0.003108634	0.000331173	0.859659891	0.979585985	Bacteria.Firmicutes.Erysipelotrichia.Erysipelotrichales.Erysipelotrichaceae.Erysipelatoclostridium	PGAP3
245249	ENSG00000161395	rs2517951	0.008752735	0.002039654	0.65851005	0.702235803	0.705482612	-0.711503145	-0.05659245	-0.039328322	0.260975799	0.221384912	0.12745761	0.102418968	0.057896807	0.009732404	0.883682472	0.895507627	Bacteria.Firmicutes.Clostridia.Clostridiales.Ruminococcaceae.Ruminiclostridium_9	PGAP3
245250	ENSG00000161395	rs2517951	0.012202868	0.003873321	0.553801289	0.587947551	0.941500555	-0.708861334	0.0627716	-0.038886223	0.36516262	0.236632674	0.105469677	0.071413876	0.044616813	0.007800686	0.872913529	0.998607976	Bacteria.Firmicutes.Clostridia.Clostridiales.Lachnospiraceae.Tyzzerella_4	PGAP3
245251	ENSG00000161395	rs2517951	6.76E-05	1.65E-05	0.069653426	0.054132567	1.026832397	-0.799874237	-0.288133506	0.199735943	0.241120113	0.171850057	0.156204046	0.101839529	0.001236417	0.000101764	0.981698993	0.945622854	Bacteria.Firmicutes.Bacilli.Lactobacillales.Streptococcaceae	PGAP3
245252	ENSG00000161395	rs2517951	0.123377884	0.009700574	0.014970027	0.17178007	0.375767422	-0.447207998	-0.203295303	0.081477116	0.240721026	0.167808871	0.081333387	0.058966723	0.149695611	0.016494958	0.301429947	0.813330366	Bacteria.Firmicutes.Clostridia.Clostridiales.Lachnospiraceae.Lachnospiraceae_UCG_010	PGAP3
245253	ENSG00000161395	rs2517951	0.028912498	0.00544049	0.81393848	0.55063439	0.824992029	-0.700838007	0.028021057	-0.049411684	0.369249098	0.243684058	0.11857966	0.082361525	0.10136926	0.014227382	0.994527911	0.93087151	Bacteria.Proteobacteria.Gammaproteobacteria.Enterobacteriales.Enterobacteriaceae.Citrobacter	PGAP3
245254	ENSG00000161395	rs2517951	0.001042125	0.000236697	0.656457163	0.908529076	0.732978746	-0.592294819	-0.038434815	0.007492296	0.213486239	0.1521775	0.086009691	0.064956823	0.003424193	0.000420679	0.968802863	0.997181136	Bacteria.Bacteroidetes.Bacteroidia.Bacteroidales.Prevotellaceae	PGAP3
245255	ENSG00000161395	rs2517951	0.000999592	0.000310573	0.884215931	0.840349796	0.777473633	-0.616900083	-0.015831053	0.014108483	0.225568554	0.161902034	0.108283494	0.069756231	0.004840297	0.00064646	0.816853521	0.87452776	Bacteria.Firmicutes.Clostridia.Clostridiales.Lachnospiraceae.Roseburia	PGAP3
245256	ENSG00000161395	rs2517951	0.000899251	6.40E-05	0.423013756	0.839815888	0.706415704	-0.604793282	0.104303609	0.018801184	0.202964231	0.14148354	0.129361813	0.092644071	0.003371598	0.000136967	0.738525084	0.917221068	Bacteria.Actinobacteria.Actinobacteria	PGAP3
245257	ENSG00000161395	rs2517951	0.005759427	0.002679437	0.36222508	0.529280476	1.050121957	-0.729232374	-0.152805126	0.067626526	0.367734011	0.233567568	0.166528505	0.106919802	0.040491323	0.009636274	0.99759175	0.986746924	Bacteria.Firmicutes.Clostridia.Clostridiales.Lachnospiraceae.Lachnospiraceae_UCG_008	PGAP3
245258	ENSG00000161395	rs2517951	0.001747946	0.000456626	0.168910762	0.200008323	0.67554651	-0.541607956	-0.114131434	0.07794347	0.206900334	0.146673117	0.082038568	0.060202524	0.007449341	0.001000581	0.57698387	0.970562572	Bacteria.Firmicutes.Negativicutes.Selenomonadales.Acidaminococcaceae.Phascolarctobacterium	PGAP3
245259	ENSG00000161395	rs2517951	0.000656805	0.001705115	0.315167372	0.876897518	0.989103515	-0.618234002	0.138882898	-0.01521701	0.276308881	0.188873568	0.137200896	0.097849341	0.011248476	0.005923745	0.799775158	0.994425008	Bacteria.Firmicutes.Clostridia.Clostridiales.Lachnospiraceae.Lachnospiraceae_ND3007_group	PGAP3
245260	ENSG00000161395	rs2517951	4.19E-05	1.09E-05	0.016708484	0.024538577	0.864388652	-0.686969224	0.317426641	-0.196613913	0.196675421	0.144115699	0.129217546	0.085404081	0.000454197	3.08E-05	0.302572779	0.597251669	Bacteria.Firmicutes.Clostridia.Clostridiales.Peptostreptococcaceae	PGAP3
245261	ENSG00000161395	rs2517951	0.006062957	0.000955838	0.882486241	0.767890377	0.785082475	-0.62071704	-0.018803855	0.02459525	0.276707491	0.179344187	0.126710302	0.082987572	0.013795795	0.001316422	0.999694213	0.908466096	Bacteria.Firmicutes.Clostridia.Clostridiales.Lachnospiraceaencultured	PGAP3
245262	ENSG00000161395	rs2517951	0.009220258	0.003984394	0.489414277	0.636390551	0.972976599	-0.692684429	0.104782442	-0.045952782	0.362519912	0.231994613	0.150724956	0.096745966	0.073013806	0.016964732	0.998891856	0.999590371	Bacteria.Firmicutes.Bacilli.Bacillales.Staphylococcaceae.Staphylococcus	PGAP3
245263	ENSG00000161395	rs2517951	0.002320925	0.000930595	0.493868578	0.54345192	0.89729682	-0.687264986	0.107488224	-0.070664768	0.283002036	0.19808316	0.156221193	0.115689252	0.020794678	0.003433617	0.998820086	0.961415255	Bacteria.Firmicutes.Clostridia.Clostridiales.Family_XIII	PGAP3
245264	ENSG00000161395	rs2517951	0.009474254	0.001161037	0.752991853	0.59840659	0.821427322	-0.645911961	0.038888161	-0.041749655	0.307213433	0.190051502	0.123051875	0.078878437	0.027295039	0.002040912	0.968249443	0.907101516	Bacteria.Proteobacteria.Gammaproteobacteria.Pseudomonadales.Pseudomonadaceae.Pseudomonas	PGAP3
245265	ENSG00000161395	rs2517951	0.003751688	0.002822183	0.56234122	0.794527732	0.875077199	-0.645168424	-0.065200923	0.021350735	0.291042294	0.207816197	0.111960487	0.081644707	0.015596756	0.004532867	0.733022361	0.994680072	Bacteria.Proteobacteria.Betaproteobacteria.Burkholderiales	PGAP3
245266	ENSG00000161395	rs2517951	0.004838131	0.007521105	0.743818226	0.108395521	0.732048783	-0.458172081	0.031250994	-0.102541061	0.250902805	0.166059844	0.095220462	0.062991846	0.020540328	0.009136775	0.73067204	0.892087739	Bacteria.Firmicutes.Clostridia.Clostridiales.Lachnospiraceae.Lachnoclostridium	PGAP3
245267	ENSG00000161395	rs2517951	1.61E-05	3.90E-05	0.023038822	0.266109682	1.193976005	-0.75360429	0.224038593	-0.077110822	0.256204389	0.170705636	0.09623916	0.068743573	0.000549227	0.000349446	0.448168775	0.959078693	Bacteria.Firmicutes.Clostridia.Clostridiales.Ruminococcaceae.Ruminococcus_1	PGAP3
245268	ENSG00000161395	rs2517951	0.000440476	5.02E-05	0.499361373	0.269453887	0.736909328	-0.611505119	-0.06669659	0.074873325	0.198965661	0.140779252	0.098184679	0.067221489	0.001986174	0.000121641	0.919978938	0.987424055	Bacteria.Proteobacteria.Gammaproteobacteria.Pasteurellales.Pasteurellaceae	PGAP3
245269	ENSG00000161395	rs2517951	0.000938311	0.000114526	0.400808278	0.24226968	0.889574868	-0.691993469	-0.119143338	0.112177982	0.256587558	0.168510085	0.140877008	0.095059745	0.003943658	0.00027445	0.92078388	0.881181727	Bacteria.Firmicutes.Clostridia.Clostridiales.Lachnospiraceae.Fusicatenibacter	PGAP3
245270	ENSG00000161395	rs2517951	0.004902392	0.000606004	0.699452358	0.476300965	0.821895858	-0.641500994	0.048164998	-0.056644459	0.282148162	0.177953744	0.124209848	0.079066478	0.011411535	0.000695109	0.990263512	0.935449612	Bacteria.Proteobacteria.Gammaproteobacteria.Pseudomonadales	PGAP3
245271	ENSG00000161395	rs2517951	0.198586841	0.09671743	0.412172664	0.425454673	0.493329813	-0.4251803	-0.105969288	0.071701287	0.379822704	0.252280737	0.128387859	0.08939908	0.314324736	0.10817265	0.997947728	0.9977362	Bacteria.Actinobacteria.Actinobacteria.Micrococcales	PGAP3
245272	ENSG00000161395	rs2517951	2.07E-05	0.000189287	0.046883449	0.559625028	0.927030299	-0.581493293	0.207239297	-0.043267065	0.201913083	0.146887225	0.102294877	0.073781822	0.000372388	0.000547926	0.657058109	0.981481548	Bacteria.Firmicutes.Clostridia.Clostridiales.Lachnospiraceae.Eubacterium_eligens_group	PGAP3
245273	ENSG00000161395	rs2517951	0.008630674	0.007515412	0.113794933	0.156531141	1.738588172	-1.126145372	-0.278902653	0.151638601	0.641912764	0.408119051	0.173993576	0.105788099	0.280788457	0.124746868	0.999330493	0.996754281	Bacteria.Proteobacteria	PGAP3
245274	ENSG00000161395	rs2517951	0.000482139	3.76E-05	0.653476581	0.174923773	0.831311032	-0.758892333	0.041973854	-0.098405362	0.226154578	0.171488748	0.093064393	0.071748247	0.004427298	0.000184257	0.916944086	0.904139578	Bacteria.Firmicutes.Clostridia.Clostridiales.Ruminococcaceae.Ruminococcaceae_UCG_003	PGAP3
245275	ENSG00000161395	rs2517951	0.000436112	0.000129319	0.852447204	0.82045147	0.758612094	-0.605530064	0.015950503	-0.015311602	0.204656276	0.148740023	0.085416204	0.067190224	0.001697013	0.000239383	0.998277807	0.999325446	Bacteria.Bacteroidetes.Bacteroidia.Bacteroidales.Porphyromonadaceae.Parabacteroides	PGAP3
245276	ENSG00000161395	rs2517951	0.000481786	7.92E-05	0.396077726	0.746711795	0.731411215	-0.584418774	-0.080720547	0.022264045	0.198965024	0.13870248	0.094487609	0.06864126	0.001994061	0.00015023	0.871838555	0.928843293	Bacteria.Fusobacteria.Fusobacteriia.Fusobacteriales	PGAP3
245277	ENSG00000161395	rs2517951	0.002686809	0.000526477	0.567104004	0.526037792	0.865867714	-0.67742063	0.061726586	-0.048155905	0.277413626	0.185664163	0.107302741	0.075538546	0.017903547	0.002164596	0.852816532	0.992480232	Bacteria.Firmicutes.Clostridia.Clostridiales.Ruminococcaceae.Ruminococcus_2	PGAP3
245278	ENSG00000161395	rs2517951	0.000322969	7.49E-05	0.782619061	0.725975407	0.772929654	-0.613259956	0.037994358	-0.034396349	0.203484679	0.145005407	0.13713781	0.097716334	0.001641375	0.000160487	0.999670759	0.996530704	Bacteria.Firmicutes.Clostridia.Clostridiales.Ruminococcaceae.Flavonifractor	PGAP3
245279	ENSG00000161395	rs2517951	0.08828577	0.082185937	0.253075533	0.34083237	2.230970647	-1.292403489	-0.247695618	0.117537039	1.289203653	0.732055968	0.214800857	0.122490515	0.999435429	0.931310368	0.999968393	0.999515331	Bacteria.Firmicutes	PGAP3
245280	ENSG00000161395	rs2517951	0.004595582	0.002480116	0.704844245	0.988716722	0.844370379	-0.613521881	0.034595627	-0.000945366	0.287611755	0.194874141	0.09093097	0.06659162	0.030792204	0.006316736	0.999858829	0.96195252	Bacteria.Proteobacteria.Betaproteobacteria.Neisseriales.Neisseriaceae.Eikenella	PGAP3
245281	ENSG00000161395	rs2517951	0.007119455	0.000438993	0.379664894	0.868654986	0.650073042	-0.614140546	0.131289668	0.017783671	0.233914203	0.165771642	0.148426992	0.107116362	0.021647835	0.000916389	0.762514783	0.975319184	Bacteria.Actinobacteria	PGAP3
245282	ENSG00000161395	rs2517951	0.002366446	0.000967875	0.579496004	0.851021809	0.858802042	-0.638423825	-0.057635772	0.013594019	0.27142009	0.184673507	0.103490571	0.072092219	0.008898596	0.001672997	0.774102746	0.935568656	Bacteria.Proteobacteria.Betaproteobacteria.Burkholderiales.Alcaligenaceae	PGAP3
245283	ENSG00000161395	rs2517951	0.002365769	0.001122269	0.376992463	0.360018124	0.962961569	-0.757426547	0.137084542	-0.104191372	0.304329926	0.222147688	0.154106932	0.113024741	0.032538944	0.005975112	0.99792254	0.986607256	Bacteria.Firmicutes.Clostridia.Clostridiales.Family_XIII.Family_XIII_AD3011_group	PGAP3
245284	ENSG00000161395	rs2517951	0.000919509	0.000239593	0.995424486	0.574563517	0.773593461	-0.679241329	0.000562522	-0.042844241	0.22271947	0.174680055	0.097716341	0.075938788	0.00832417	0.000870957	0.6553958	0.957034459	Bacteria.Firmicutes.Clostridia.Clostridiales.Christensenellaceae	PGAP3
245285	ENSG00000161395	rs2517951	0.004397946	0.002957031	0.665165923	0.222816729	0.718332141	-0.505198711	-0.038816905	0.076745186	0.243399377	0.163568476	0.089280472	0.062351695	0.018046686	0.004961865	0.959597159	0.99789802	Bacteria.Verrucomicrobia	PGAP3
245286	ENSG00000161395	rs2517951	0.02164807	0.001159202	0.450070925	0.717994557	0.627900439	-0.642819692	-0.080184345	-0.027476216	0.266827598	0.18911323	0.105521738	0.075751522	0.059988659	0.003305262	0.736991095	0.940986664	Bacteria.Bacteroidetes.Bacteroidia.Bacteroidales.Porphyromonadaceae.Odoribacter	PGAP3
245287	ENSG00000161395	rs2517951	0.000171378	3.50E-05	0.290401718	0.401761959	0.814454495	-0.624384437	-0.134545367	0.069225858	0.204214922	0.140468372	0.126224252	0.082020633	0.000939719	7.65E-05	0.997604342	0.996621608	Bacteria.Proteobacteria.Deltaproteobacteria	PGAP3
245288	ENSG00000161395	rs2517951	0.001315307	0.000299069	0.514088874	0.70519307	0.715366245	-0.582133884	0.077363314	-0.030824254	0.213019231	0.152321271	0.117917616	0.081119002	0.004589983	0.000497318	0.997117901	0.951675521	Bacteria.Firmicutes.Clostridia.Clostridiales.Lachnospiraceae.Eubacterium_hallii_group	PGAP3
245289	ENSG00000161395	rs2517951	0.000522152	7.52E-05	0.857076843	0.732027818	0.764561513	-0.605765531	0.018142302	-0.023995377	0.209400579	0.14327056	0.100337295	0.069773285	0.002281011	0.000159094	0.99935717	0.960853802	Bacteria.Firmicutes.Erysipelotrichia.Erysipelotrichales.Erysipelotrichaceae.Erysipelotrichaceae_UCG_003	PGAP3
245290	ENSG00000161395	rs2517951	0.151283808	0.115955701	0.354150141	0.355120638	0.49786164	-0.401502839	-0.103080578	0.079675648	0.342856219	0.252002345	0.11045458	0.085548856	0.258453861	0.119731486	0.998896274	0.99087052	Bacteria.Proteobacteria.Deltaproteobacteria.Desulfovibrionales.Desulfovibrionaceae.Desulfovibrio	PGAP3
245291	ENSG00000161395	rs2517951	0.01414715	0.013331396	0.630637276	0.946429392	0.895453356	-0.611078631	0.056818406	0.005530998	0.355130432	0.240165861	0.117608402	0.081999729	0.055163592	0.021613566	0.807809282	0.996502544	Bacteria.Firmicutes.Clostridia.Clostridiales.Family_XI	PGAP3
245292	ENSG00000161395	rs2517951	0.12769899	0.051982542	0.061181873	0.192200718	0.412606971	-0.403006066	-0.159799071	0.089198927	0.26741522	0.20357628	0.083876022	0.067688428	0.191338266	0.05306659	0.756926676	0.881258771	Bacteria.Bacteroidetes.Bacteroidia.Bacteroidales.Prevotellaceae.Prevotella_9	PGAP3
245293	ENSG00000161395	rs2517951	0.000467926	9.85E-05	0.513334526	0.929456462	0.862510343	-0.638466643	0.095449981	0.008134297	0.234054356	0.153830808	0.145224115	0.09152767	0.002354176	0.000203048	0.89797595	0.997132292	Bacteria.Firmicutes.Bacilli.Bacillales	PGAP3
245294	ENSG00000161395	rs2517951	0.000799942	0.000108916	0.90568795	0.577712182	0.775546676	-0.605271695	0.010374028	-0.036891639	0.220474199	0.146869191	0.087219038	0.065931367	0.003498689	0.000190464	0.999296249	0.97562022	Bacteria.Bacteroidetes.Bacteroidia.Bacteroidales.Porphyromonadaceae	PGAP3
245295	ENSG00000161395	rs2517951	0.113191252	0.114608416	0.31143538	0.451690137	2.057237425	-1.138221419	-0.220565184	0.091540061	1.281221996	0.711708745	0.216206788	0.12089926	0.997454612	0.764635122	0.997650199	0.999159905	Bacteria.Firmicutes.Clostridia.Clostridiales	PGAP3
245296	ENSG00000161533	rs7217719	0.38925008	0.111707806	0.966414803	0.493925125	0.228597396	-0.4422221	-0.004852044	-0.090505273	0.263731197	0.274253581	0.114792983	0.131555803	0.466474867	0.126360105	0.999697332	0.895807458	Bacteria.Firmicutes.Clostridia.Clostridiales.Ruminococcaceae.Ruminococcaceae_UCG_013	ACOX1
245297	ENSG00000161533	rs7217719	0.611726781	0.441989609	0.792573102	0.961880735	0.178605521	-0.273889331	0.019116461	-0.003781826	0.35015553	0.354058993	0.072395812	0.078823855	0.59744603	0.364574937	0.98776731	0.940933325	Bacteria.Firmicutes.Clostridia.Clostridiales.Ruminococcaceae.Faecalibacterium	ACOX1
245298	ENSG00000161533	rs7217719	0.126580528	0.054701124	0.557194608	0.334580003	0.298176207	-0.372190844	0.082019173	-0.144992509	0.192673433	0.190229816	0.139000842	0.149146292	0.136921668	0.029948628	0.999672451	0.998587032	Bacteria.Firmicutes.Clostridia.Clostridiales.Ruminococcaceae.Butyricicoccus	ACOX1
245299	ENSG00000161533	rs7217719	0.141198128	0.039053793	0.501178444	0.219669902	0.33937736	-0.476833297	0.055121522	-0.115746758	0.227849956	0.226395891	0.081490937	0.093392645	0.216122469	0.053826447	0.997329664	0.92426646	Bacteria.Firmicutes.Negativicutes.Selenomonadales.Veillonellaceae.Megasphaera	ACOX1
245300	ENSG00000161533	rs7217719	0.232435315	0.16835596	0.815148899	0.684495221	0.241569103	-0.268775236	-0.017469868	0.030892122	0.200412893	0.192942494	0.074422392	0.075685689	0.189527363	0.090686665	0.986494775	0.998439902	Bacteria.Verrucomicrobia.Verrucomicrobiae.Verrucomicrobiales.Verrucomicrobiaceae.Akkermansia	ACOX1
245301	ENSG00000161533	rs7217719	0.171511135	0.113188195	0.491956741	0.700043852	0.234268356	-0.282302011	0.06076507	-0.038441949	0.169437072	0.175812677	0.087923755	0.099341378	0.10477814	0.03649998	0.998525812	0.997174658	Bacteria.Proteobacteria.Deltaproteobacteria.Desulfovibrionales.Desulfovibrionaceae	ACOX1
245302	ENSG00000161533	rs7217719	0.269172803	0.233336282	0.82761129	0.858231743	0.232412877	-0.272368551	-0.027690168	0.02882869	0.208537347	0.226406007	0.126644144	0.160752388	0.226391701	0.095744892	0.999005033	0.944575137	Bacteria.Actinobacteria.Coriobacteriia.Coriobacteriales	ACOX1
245303	ENSG00000161533	rs7217719	0.158674713	0.229352506	0.910682962	0.756747237	0.265039651	-0.251418185	-0.006863965	-0.018482863	0.185871905	0.20719448	0.060950785	0.059418166	0.17233712	0.110382104	0.997282517	0.999171204	Bacteria.Proteobacteria.Gammaproteobacteria.Enterobacteriales.Enterobacteriaceae	ACOX1
245304	ENSG00000161533	rs7217719	0.111126649	0.080453426	0.396559656	0.282191478	0.267003751	-0.308296374	-0.090983311	0.142659019	0.165314069	0.173613865	0.106610045	0.131555206	0.079095995	0.027819403	0.999276643	0.988728768	Bacteria.Firmicutes.Clostridia.Clostridiales.Ruminococcaceae.Ruminiclostridium_5	ACOX1
245305	ENSG00000161533	rs7217719	0.113078128	0.077429666	0.76974301	0.27205839	0.264676126	-0.310060584	-0.024436564	0.096374967	0.164784267	0.172811423	0.083135527	0.087001785	0.076908036	0.031512743	0.992052328	0.997201293	Bacteria.Firmicutes.Clostridia.Clostridiales.Lachnospiraceae.Coprococcus_1	ACOX1
245306	ENSG00000161533	rs7217719	0.763353666	0.361239785	0.043766578	0.626790784	-0.06555095	-0.187723286	0.186581736	-0.04121102	0.216807704	0.204160519	0.090733839	0.08435036	0.461403563	0.167639914	0.24974528	0.967612486	Bacteria.Firmicutes.Clostridia.Clostridiales.Lachnospiraceae.Anaerostipes	ACOX1
245307	ENSG00000161533	rs7217719	0.199549731	0.201504818	0.736575107	0.427732939	0.234189543	-0.244701337	-0.033503681	0.092656524	0.180698229	0.189641316	0.099171301	0.116099973	0.144491747	0.059193428	0.701172707	0.838553363	Bacteria.Firmicutes.Clostridia.Clostridiales.Peptostreptococcaceae	ACOX1
245308	ENSG00000161533	rs7217719	0.072724665	0.059054015	0.095470666	0.409393079	0.301054692	-0.334999412	-0.106547096	0.060609821	0.16503733	0.174341771	0.062978012	0.072995081	0.065282174	0.020365535	0.592875507	0.903004347	Bacteria.Firmicutes.Clostridia.Clostridiales.Lachnospiraceae.Lachnospiraceae_NK4A136_group	ACOX1
245309	ENSG00000161533	rs7217719	0.290420999	0.622296957	0.843396569	0.281022681	0.23022777	-0.118082294	0.016694907	-0.105492099	0.215997773	0.238569083	0.084172339	0.097043021	0.257285165	0.228220037	0.828571652	0.954964842	Bacteria.Proteobacteria.Betaproteobacteria	ACOX1
245310	ENSG00000161533	rs7217719	0.137159269	0.09327531	0.762151617	0.572542451	0.266628868	-0.302844878	0.021977825	-0.044489508	0.177157948	0.177791166	0.072311993	0.078439204	0.097722702	0.038081579	0.922225994	0.87826768	Bacteria.Proteobacteria.Betaproteobacteria.Burkholderiales.Alcaligenaceae.Parasutterella	ACOX1
245311	ENSG00000161533	rs7217719	0.159331909	0.313828048	0.570740607	0.740312199	0.316390126	-0.246690535	0.053709619	0.032938557	0.222239462	0.243024052	0.094251421	0.098956593	0.144875162	0.103044088	0.940399508	0.979585985	Bacteria.Firmicutes.Erysipelotrichia.Erysipelotrichales.Erysipelotrichaceae.Erysipelatoclostridium	ACOX1
245312	ENSG00000161533	rs7217719	0.124373079	0.092276758	0.976351645	0.798325674	0.259051891	-0.298771623	0.001810408	-0.017815545	0.166399851	0.174852542	0.060838737	0.06943898	0.089148571	0.033484058	0.884728498	0.86709714	Bacteria.Firmicutes.Negativicutes.Selenomonadales.Veillonellaceae.Dialister	ACOX1
245313	ENSG00000161533	rs7217719	0.034934104	0.086433888	0.134571675	0.432637086	0.618664511	-0.508544968	0.170518065	-0.093102491	0.287185492	0.292117148	0.112538848	0.117912163	0.090804802	0.070183495	0.7770984	0.966962482	Bacteria.Firmicutes.Erysipelotrichia.Erysipelotrichales.Erysipelotrichaceae.Clostridium_innocuum_group	ACOX1
245314	ENSG00000161533	rs7217719	0.24087336	0.151471483	0.54313747	0.885597726	0.208949606	-0.260382868	0.039636644	0.01145422	0.176534045	0.179398265	0.064840635	0.079299335	0.12784008	0.057909652	0.919213845	0.995634428	Bacteria.Proteobacteria.Gammaproteobacteria.Pasteurellales.Pasteurellaceae.Haemophilus	ACOX1
245315	ENSG00000161533	rs7217719	0.391011445	0.149695089	0.85153245	0.651784442	0.214356953	-0.355343255	-0.01453945	-0.039005662	0.248228108	0.243743709	0.077374466	0.086032865	0.366095889	0.122149306	0.996664269	0.944014483	Bacteria.Proteobacteria.Gammaproteobacteria.Enterobacteriales.Enterobacteriaceae.Citrobacter	ACOX1
245316	ENSG00000161533	rs7217719	0.152855637	0.526931333	0.491672617	0.620254099	0.422064648	-0.193776556	0.07181327	0.05516855	0.291793056	0.304622277	0.103841499	0.110808556	0.238396007	0.315247117	0.999878354	0.992911257	Bacteria.Bacteroidetes.Bacteroidia.Bacteroidales.Porphyromonadaceae.Barnesiella	ACOX1
245317	ENSG00000161533	rs7217719	0.131923703	0.16161193	0.798056071	0.9882908	0.273906701	-0.284958775	-0.016164096	-0.000886171	0.17952274	0.201272379	0.06291618	0.060151159	0.133912358	0.063845423	0.999492402	0.999741582	Bacteria.Proteobacteria.Gammaproteobacteria.Enterobacteriales.Enterobacteriaceae.Escherichia_Shigella	ACOX1
245318	ENSG00000161533	rs7217719	0.07948305	0.125327525	0.257263247	0.436370529	0.581859569	-0.544243368	-0.09891753	0.078385728	0.326590625	0.350492366	0.086547928	0.100087528	0.415933771	0.215679512	0.998803525	0.997226571	Bacteria.Firmicutes.Clostridia.Clostridiales.Lachnospiraceae.Eubacterium_rectale_group	ACOX1
245319	ENSG00000161533	rs7217719	0.157412466	0.369289866	0.955076402	0.215567195	0.240299183	-0.17226604	0.004852052	0.136492217	0.168002798	0.19054222	0.085799681	0.109142234	0.111709295	0.10609425	0.96153664	0.983925624	Bacteria.Actinobacteria.Actinobacteria.Bifidobacteriales.Bifidobacteriaceae	ACOX1
245320	ENSG00000161533	rs7217719	0.252647527	0.169215531	0.262144268	0.500712816	0.200202068	-0.251023333	0.102673085	-0.071431695	0.173456481	0.180568502	0.090768007	0.105488497	0.128062389	0.058115135	0.672601254	0.971870136	Bacteria.Firmicutes.Clostridia.Clostridiales.Lachnospiraceae.Dorea	ACOX1
245321	ENSG00000161533	rs7217719	0.103551124	0.032162359	0.381072086	0.109441295	0.322842971	-0.410213221	0.079019812	-0.147848634	0.195537313	0.187361392	0.089600177	0.091098862	0.108158633	0.024143423	0.979221309	0.998719086	Bacteria.Firmicutes.Bacilli.Bacillales.Family_XI.Gemella	ACOX1
245322	ENSG00000161533	rs7217719	0.030388496	0.024286288	0.124411314	0.129093264	0.573309769	-0.628655696	0.130599831	-0.140300743	0.259021796	0.272570467	0.083898403	0.091269101	0.07728204	0.026858382	0.86527713	0.998607976	Bacteria.Firmicutes.Clostridia.Clostridiales.Lachnospiraceae.Tyzzerella_4	ACOX1
245323	ENSG00000161533	rs7217719	0.538894988	0.153318237	0.404311032	0.888055583	0.131298846	-0.316092723	0.08857877	0.016232106	0.212541806	0.218779834	0.105523912	0.114862041	0.338891184	0.101184056	0.89749298	0.942276904	Bacteria.Firmicutes.Clostridia.Clostridiales.Lachnospiraceae.Blautia	ACOX1
245324	ENSG00000161533	rs7217719	0.486502418	0.096469383	0.125646659	0.932469666	0.123951532	-0.310631886	-0.118708378	-0.007286784	0.177105117	0.1841734	0.076513867	0.085659429	0.296148369	0.050344382	0.838124876	0.913738234	Bacteria.Proteobacteria.Gammaproteobacteria.Pseudomonadales.Pseudomonadaceae.Pseudomonas	ACOX1
245325	ENSG00000161533	rs7217719	0.320344225	0.100986683	0.092893846	0.760954781	0.168608413	-0.29590399	-0.13576723	0.026714809	0.168371749	0.177858891	0.079609939	0.08744361	0.153962738	0.031701241	0.952395074	0.935449612	Bacteria.Proteobacteria.Gammaproteobacteria.Pseudomonadales	ACOX1
245326	ENSG00000161533	rs7217719	0.128283115	0.175418213	0.922540061	0.231694502	0.299048138	-0.249578983	-0.008753668	0.107666726	0.194118939	0.182181929	0.089677373	0.08918032	0.137916735	0.076500055	0.863224321	0.981481548	Bacteria.Firmicutes.Clostridia.Clostridiales.Lachnospiraceae.Eubacterium_eligens_group	ACOX1
245327	ENSG00000161533	rs7217719	0.282015652	0.164798935	0.875173363	0.93137296	0.233066286	-0.307360232	-0.012373923	-0.007679397	0.214846441	0.218770345	0.078459429	0.088828559	0.262106838	0.094964574	0.99714486	0.996602117	Bacteria.Firmicutes.Clostridia.Clostridiales.Clostridiaceae_1.Clostridium_sensu_stricto_1	ACOX1
245328	ENSG00000161533	rs7217719	0.141588386	0.042112833	0.57008205	0.223721966	0.34422187	-0.516778363	0.046515441	-0.11834549	0.231333021	0.249254662	0.08148714	0.096340294	0.197272481	0.04214381	0.999858829	0.929555963	Bacteria.Proteobacteria.Betaproteobacteria.Neisseriales.Neisseriaceae.Eikenella	ACOX1
245329	ENSG00000161533	rs7217719	0.055458834	0.030397165	0.255278781	0.171964532	0.428753296	-0.504614855	0.116085062	-0.174940221	0.219843106	0.227997737	0.101141456	0.126663242	0.075012478	0.021645704	0.945687051	0.823043084	Bacteria.Firmicutes.Bacilli.Lactobacillales.Carnobacteriaceae.Granulicatella	ACOX1
245330	ENSG00000161533	rs7217719	0.421494772	0.162103045	0.860954639	0.665417691	0.214294434	-0.379405568	-0.020996434	-0.055758564	0.264904231	0.268300783	0.119396339	0.128349888	0.39359494	0.146530538	0.901121106	0.895507627	Bacteria.Firmicutes.Clostridia.Clostridiales.Ruminococcaceae.Ruminiclostridium_9	ACOX1
245331	ENSG00000161533	rs7217719	0.30840068	0.192165921	0.981337576	0.912571364	0.253193586	-0.3146062	0.002238468	0.010849446	0.246626215	0.238719355	0.095326163	0.098430909	0.327850974	0.1175332	0.903330133	0.91957189	Bacteria.Firmicutes.Negativicutes.Selenomonadales.Veillonellaceae	ACOX1
245332	ENSG00000161533	rs7217719	0.191112677	0.127706529	0.855459329	0.962358729	0.244474756	-0.307855222	-0.012231249	-0.003426614	0.185059312	0.199528452	0.066880309	0.072327885	0.12616328	0.050582534	0.955858825	0.976122535	Bacteria.Firmicutes.Clostridia.Clostridiales.Lachnospiraceae.Tyzzerella	ACOX1
245333	ENSG00000161533	rs7217719	0.208610813	0.100040315	0.620534616	0.898003455	0.225283074	-0.328811801	-0.035959483	-0.010677053	0.177387676	0.197078152	0.072284361	0.082969803	0.147726165	0.051913332	0.74799296	0.996770431	Bacteria.Firmicutes.Negativicutes.Selenomonadales.Acidaminococcaceae.Phascolarctobacterium	ACOX1
245334	ENSG00000161533	rs7217719	0.594887572	0.725076466	0.969488972	0.71723326	0.279056183	-0.154799225	-0.004774798	-0.036842735	0.52218531	0.438268147	0.124353961	0.101288894	0.816098831	0.643799991	0.999330493	0.997562661	Bacteria.Proteobacteria	ACOX1
245335	ENSG00000161533	rs7217719	0.691874244	0.552610951	0.42281163	0.32063524	0.105973392	-0.140485491	-0.081272222	0.093383707	0.266209952	0.235336701	0.10075316	0.093309157	0.550585792	0.310880304	0.961249848	0.997513341	Bacteria.Firmicutes.Clostridia.Clostridiales.Lachnospiraceae.Eubacterium_xylanophilum_group	ACOX1
245336	ENSG00000161533	rs7217719	0.123998422	0.079696102	0.773074585	0.630033984	0.264436761	-0.317031788	-0.0255759	0.050184868	0.169686607	0.178075119	0.088326803	0.103694233	0.11454916	0.031381326	0.982513421	0.976466776	Bacteria.Firmicutes.Negativicutes.Selenomonadales.Veillonellaceae.Veillonella	ACOX1
245337	ENSG00000161533	rs7217719	0.785851834	0.635535711	0.071527641	0.450941936	-0.06673604	-0.124779655	-0.154707932	0.070682479	0.244610209	0.262037483	0.084445791	0.093197237	0.422756636	0.304646009	0.415339241	0.888382771	Bacteria.Firmicutes.Clostridia.Clostridiales.Lachnospiraceae.Lachnospiraceae_UCG_010	ACOX1
245338	ENSG00000161533	rs7217719	0.667321764	0.738999276	0.343520627	0.285557003	0.101657208	-0.087266459	0.096566968	-0.135990379	0.235431144	0.260803239	0.101202653	0.126293071	0.487485353	0.313465087	0.95319546	0.933837527	Bacteria.Firmicutes.Bacilli	ACOX1
245339	ENSG00000161533	rs7217719	0.168374114	0.177211205	0.505102042	0.551822003	0.236405854	-0.261602698	-0.041166597	0.043597259	0.169713215	0.191763405	0.061423992	0.072887491	0.104383842	0.057058711	0.761082404	0.993577312	Bacteria.Proteobacteria.Betaproteobacteria.Burkholderiales.Alcaligenaceae.Sutterella	ACOX1
245340	ENSG00000161533	rs7217719	0.59895166	0.474188732	0.028393503	0.422127146	-0.117482692	-0.152961574	0.23562229	-0.09271562	0.222294202	0.212486491	0.105103738	0.114769244	0.39435962	0.280104679	0.709228767	0.816671287	Bacteria.Firmicutes.Erysipelotrichia.Erysipelotrichales.Erysipelotrichaceae	ACOX1
245341	ENSG00000161533	rs7217719	0.824413962	0.435955663	0.064015735	0.263907602	0.044086827	-0.162425189	-0.154030177	0.100745903	0.197903913	0.207205752	0.081749719	0.089397107	0.475230685	0.188624164	0.38180963	0.885676342	Bacteria.Firmicutes.Clostridia.Clostridiales.Christensenellaceae.Christensenellaceae_R_7_group	ACOX1
245342	ENSG00000161533	rs7217719	0.09561728	0.045523751	0.483051341	0.232349592	0.29824274	-0.377603016	-0.054582141	0.114923549	0.176365419	0.185193181	0.077372188	0.095326292	0.078596602	0.023212727	0.999694213	0.863959089	Bacteria.Firmicutes.Clostridia.Clostridiales.Lachnospiraceaencultured	ACOX1
245343	ENSG00000161533	rs7217719	0.423898813	0.172741527	0.936833437	0.626171635	0.235353587	-0.416785038	-0.009754185	-0.064073552	0.292456185	0.302322751	0.122605104	0.13090958	0.444546904	0.160988874	0.998891856	0.999590371	Bacteria.Firmicutes.Bacilli.Bacillales.Staphylococcaceae.Staphylococcus	ACOX1
245344	ENSG00000161533	rs7217719	0.11480132	0.066015919	0.595081685	0.423907681	0.308814093	-0.400810439	-0.041585899	0.073553417	0.193200436	0.214359605	0.077858943	0.091401052	0.15450896	0.049299786	0.93058108	0.997216401	Bacteria.Firmicutes.Clostridia.Clostridiales.Ruminococcaceae.Subdoligranulum	ACOX1
245345	ENSG00000161533	rs7217719	0.317801191	0.261466725	0.583100606	0.450232659	0.205257713	-0.226546832	0.054238357	-0.088461456	0.203887078	0.199991398	0.09832568	0.116456076	0.279540438	0.114647917	0.976314705	0.980405449	Bacteria.Firmicutes.Bacilli.Lactobacillales.Streptococcaceae.Streptococcus	ACOX1
245346	ENSG00000161533	rs7217719	0.472878849	0.378593913	0.393744669	0.381787288	0.153015812	-0.18915109	-0.073721883	0.082840927	0.211930806	0.213358296	0.085868049	0.094074964	0.394706917	0.174896263	0.996596763	0.999791394	Bacteria.Firmicutes.Clostridia.Clostridiales.Ruminococcaceae.Ruminococcaceae_UCG_005	ACOX1
245347	ENSG00000161533	rs7217719	0.210217043	0.449245029	0.716993314	0.140112105	0.251551804	-0.153320706	0.026368997	-0.127794611	0.198779849	0.201399468	0.072429963	0.085559989	0.199452206	0.163651005	0.727181115	0.901144492	Bacteria.Firmicutes.Clostridia.Clostridiales.Lachnospiraceae.Lachnoclostridium	ACOX1
245348	ENSG00000161533	rs7217719	0.221262594	0.173150262	0.053201118	0.076028891	0.202847827	-0.238914364	-0.162494155	0.170341138	0.164244374	0.173468302	0.082519814	0.094478241	0.128134198	0.058470527	0.883952184	0.816668454	Bacteria.Firmicutes.Clostridia.Clostridiales.Ruminococcaceae.Ruminococcaceae_UCG_002	ACOX1
245349	ENSG00000161533	rs7217719	0.919127951	0.491415811	0.38751124	0.77809142	0.030985794	-0.208382693	-0.097064856	0.034609974	0.30399816	0.301140731	0.111570995	0.122305366	0.723962701	0.424363046	0.793909125	0.937023107	Bacteria.Firmicutes.Clostridia.Clostridiales.Ruminococcaceae.Anaerotruncus	ACOX1
245350	ENSG00000161533	rs7217719	0.153512936	0.373606614	0.953296498	0.216515818	0.242520956	-0.170729326	0.005041178	0.135299828	0.167938775	0.190565184	0.085742942	0.108415159	0.114579039	0.09845535	0.912425906	0.963343013	Bacteria.Actinobacteria.Actinobacteria.Bifidobacteriales.Bifidobacteriaceae.Bifidobacterium	ACOX1
245351	ENSG00000161533	rs7217719	0.05980581	0.08107647	0.175792583	0.643792225	0.322390994	-0.312606607	0.121194593	-0.047866977	0.168290217	0.176411748	0.08854466	0.103035138	0.06614558	0.033341639	0.998043854	0.98261409	Bacteria.Firmicutes.Clostridia.Clostridiales.Ruminococcaceaencultured	ACOX1
245352	ENSG00000161533	rs7217719	0.148848355	0.129031578	0.405217868	0.256382032	0.242248984	-0.269423389	-0.062355418	0.090938426	0.165816837	0.175237821	0.074428318	0.079417876	0.088129283	0.048583242	0.998277807	0.999325446	Bacteria.Bacteroidetes.Bacteroidia.Bacteroidales.Porphyromonadaceae.Parabacteroides	ACOX1
245353	ENSG00000161533	rs7217719	0.451426105	0.439923622	0.441370462	0.323346202	0.163334835	-0.168867216	0.075810425	-0.118225484	0.215594019	0.217306654	0.097867353	0.118799841	0.368696288	0.183852507	0.975513775	0.964873007	Bacteria.Firmicutes.Bacilli.Lactobacillales	ACOX1
245354	ENSG00000161533	rs7217719	0.123815091	0.09454981	0.542120369	0.677233842	0.259686167	-0.303853844	0.048105085	-0.035479973	0.166555436	0.179091917	0.078495322	0.084854925	0.092770379	0.036162103	0.995339941	0.95533137	Bacteria.Proteobacteria.Deltaproteobacteria.Desulfovibrionales.Desulfovibrionaceae.Bilophila	ACOX1
245355	ENSG00000161533	rs7217719	0.527080223	0.18695294	0.345849213	0.991412767	0.134507816	-0.288493722	-0.083781994	-0.000966435	0.211526568	0.21630882	0.088231708	0.089450088	0.288748666	0.091415181	0.869240142	0.998819627	Bacteria.Firmicutes.Clostridia.Clostridiales.Ruminococcaceae.Ruminococcaceae_UCG_003	ACOX1
245356	ENSG00000161533	rs7217719	0.495820399	0.161593716	0.644513182	0.728695606	0.161845361	-0.349231812	-0.047551285	-0.042986544	0.236293124	0.2466589	0.102578985	0.123396898	0.484469582	0.1370862	0.99991226	0.996838275	Bacteria.Actinobacteria.Coriobacteriia.Coriobacteriales.Coriobacteriaceae.Collinsella	ACOX1
245357	ENSG00000161533	rs7217719	0.872907684	0.377437555	0.786963608	0.711285073	0.094214264	-0.435823737	0.031196408	0.037609864	0.586644578	0.490401952	0.114957358	0.101168651	0.927651478	0.622606811	0.999135888	0.996172726	Bacteria.Firmicutes.Clostridia.Clostridiales.Ruminococcaceae	ACOX1
245358	ENSG00000161533	rs7217719	0.527526239	0.195587494	0.76070667	0.417171344	0.442959111	-0.693775873	-0.040637565	0.087057775	0.697351079	0.530538602	0.132873584	0.106617298	0.954184916	0.632365846	0.999826541	0.999832315	Bacteria.Firmicutes.Clostridia.Clostridiales.Lachnospiraceae	ACOX1
245359	ENSG00000161533	rs7217719	0.808282834	0.435972227	0.3828172	0.713684781	0.065764414	-0.204558004	-0.087475228	0.03860101	0.269932957	0.260964033	0.0995542	0.104746685	0.553140425	0.205238756	0.999985325	0.999758873	Bacteria.Firmicutes.Clostridia.Clostridiales.Ruminococcaceae.Ruminococcaceae_UCG_014	ACOX1
245360	ENSG00000161533	rs7217719	0.371822968	0.155735518	0.628417713	0.366829181	0.520045214	-0.723108856	-0.050135374	0.083703377	0.578290609	0.503480788	0.103103881	0.092106295	0.923455322	0.44565797	0.997675757	0.927016599	Bacteria.Bacteroidetes	ACOX1
245361	ENSG00000161533	rs7217719	0.065781093	0.057371785	0.249559867	0.301830229	0.488722762	-0.511443894	0.108216793	-0.107585176	0.261143631	0.264342733	0.093144758	0.103369044	0.203065654	0.08011512	0.997594253	0.968019235	Bacteria.Firmicutes.Erysipelotrichia.Erysipelotrichales.Erysipelotrichaceae.Faecalitalea	ACOX1
245362	ENSG00000161533	rs7217719	0.267275112	0.180265007	0.895314671	0.987127681	0.240061905	-0.295110211	-0.010363622	0.001430846	0.214540103	0.217873042	0.078453914	0.088345919	0.2399377	0.087020329	0.998329958	0.99999132	Bacteria.Firmicutes.Clostridia.Clostridiales.Clostridiaceae_1	ACOX1
245363	ENSG00000161533	rs7217719	0.282806811	0.189064913	0.532585502	0.451525438	0.57299618	-0.640078568	-0.060852111	0.068503376	0.529079259	0.48225449	0.096988698	0.090441056	0.799792978	0.417310034	0.999973618	0.989705988	Bacteria.Bacteroidetes.Bacteroidia.Bacteroidales.Bacteroidaceae.Bacteroides	ACOX1
245364	ENSG00000161533	rs7217719	0.088048328	0.048971662	0.93706486	0.384908875	0.288958095	-0.366820631	0.006046866	-0.07818947	0.166851779	0.182820354	0.076286083	0.089380797	0.069874044	0.021185853	0.922213453	0.876681541	Bacteria.Fusobacteria.Fusobacteriia.Fusobacteriales.Fusobacteriaceae.Fusobacterium	ACOX1
245365	ENSG00000161533	rs7217719	0.653899871	0.34380278	0.545895346	0.820097778	0.122916218	-0.237428491	-0.060559538	0.022767515	0.272886904	0.24897276	0.099751129	0.099708279	0.513028451	0.217024212	0.981084248	0.998600531	Bacteria.Firmicutes.Clostridia.Clostridiales.Ruminococcaceae.Ruminiclostridium_6	ACOX1
245366	ENSG00000161533	rs7217719	0.07058904	0.090612252	0.380127527	0.901699617	0.316225032	-0.306446001	0.073385335	0.011677217	0.172021046	0.178404777	0.083045444	0.094172722	0.063576535	0.028707731	0.481336658	0.999289972	Bacteria.Firmicutes.Clostridia.Clostridiales.Lachnospiraceae.Lachnospira	ACOX1
245367	ENSG00000161533	rs7217719	0.035509658	0.010754052	0.132096222	0.054589078	0.470232143	-0.616598247	0.11332524	-0.16997668	0.218994384	0.234781333	0.074308881	0.086835102	0.097331606	0.01853107	0.764029902	0.764425371	Bacteria.Bacteroidetes.Bacteroidia.Bacteroidales.Prevotellaceae.Prevotella_9	ACOX1
245368	ENSG00000161533	rs7217719	0.886591705	0.425381835	0.941528423	0.646969128	0.156045582	-0.57899157	0.01296489	0.055608942	1.089863145	0.721788016	0.17607409	0.120858777	0.999435429	0.972855003	0.999968393	0.999515331	Bacteria.Firmicutes	ACOX1
245369	ENSG00000161533	rs7217719	0.209498872	0.697503722	0.910743405	0.389708817	0.292308517	-0.102611101	0.012942333	0.112683185	0.230618289	0.262823381	0.115003766	0.130128354	0.287696091	0.280585719	0.886261395	0.952091618	Bacteria.Firmicutes.Clostridia.Clostridiales.Lachnospiraceae.Lachnospiraceae_ND3007_group	ACOX1
245370	ENSG00000161533	rs7217719	0.109406645	0.04334807	0.61275459	0.208346932	0.267231317	-0.368807009	0.037433352	-0.108202642	0.164641652	0.178980826	0.073600766	0.085148653	0.081002058	0.020262542	0.99935717	0.949725174	Bacteria.Firmicutes.Erysipelotrichia.Erysipelotrichales.Erysipelotrichaceae.Erysipelotrichaceae_UCG_003	ACOX1
245371	ENSG00000161533	rs7217719	0.133686871	0.159138648	0.744311745	0.905642633	0.29291445	-0.290412949	0.029564273	0.012147718	0.192871598	0.203896544	0.090261432	0.102081949	0.119536626	0.045114095	0.65367728	0.995873021	Bacteria.Firmicutes.Clostridia.Clostridiales.Peptostreptococcaceae.Intestinibacter	ACOX1
245372	ENSG00000161533	rs7217719	0.371428038	0.155537121	0.627918406	0.366473904	0.520392438	-0.723397298	-0.050204311	0.083763578	0.578196119	0.503436185	0.103095481	0.092103801	0.923909924	0.447202489	0.997187614	0.925346157	Bacteria.Bacteroidetes.Bacteroidia.Bacteroidales	ACOX1
245373	ENSG00000161533	rs7217719	0.235155936	0.194400869	0.968705381	0.976908163	0.254723533	-0.302550363	-0.00478211	-0.004601774	0.212572925	0.230741784	0.121424318	0.158370584	0.209826294	0.086294955	0.999739884	0.915402414	Bacteria.Actinobacteria.Coriobacteriia.Coriobacteriales.Coriobacteriaceae	ACOX1
245374	ENSG00000161533	rs7217719	0.22335543	0.162578322	0.56286069	0.591982656	0.443392712	-0.450322159	-0.073769087	0.064780251	0.360659222	0.318816245	0.12684239	0.120268728	0.446195794	0.231200073	0.908604356	0.905479557	Bacteria.Firmicutes.Negativicutes.Selenomonadales	ACOX1
245375	ENSG00000161533	rs7217719	0.360853883	0.35712565	0.491353812	0.315557376	0.188468435	-0.190679637	0.06754916	-0.121262216	0.204805199	0.205596283	0.09760351	0.119890954	0.31695189	0.14389263	0.988415778	0.976249604	Bacteria.Firmicutes.Bacilli.Lactobacillales.Streptococcaceae	ACOX1
245376	ENSG00000161533	rs7217719	0.231010561	0.167491469	0.817578388	0.680311851	0.241781774	-0.269120776	-0.017224564	0.031415075	0.199971162	0.192792361	0.074372923	0.075900646	0.194631609	0.089766388	0.959597159	0.99789802	Bacteria.Verrucomicrobia	ACOX1
245377	ENSG00000161533	rs7217719	0.83457377	0.493803426	0.247383264	0.568977782	0.050891886	-0.175706834	-0.149150161	0.083518622	0.24271293	0.25533008	0.127781731	0.145891434	0.518673679	0.229715019	0.998820086	0.961415255	Bacteria.Firmicutes.Clostridia.Clostridiales.Family_XIII	ACOX1
245378	ENSG00000161533	rs7217719	0.130164972	0.110727404	0.691362089	0.671951476	0.255303802	-0.288371272	0.027969059	-0.034433841	0.166554557	0.17834016	0.070136495	0.080944941	0.081444822	0.038087012	0.984618872	0.877983283	Bacteria.Bacteroidetes.Bacteroidia.Bacteroidales.Rikenellaceae.Alistipes	ACOX1
245379	ENSG00000161533	rs7217719	0.021589077	0.018365715	0.0365631	0.033257943	0.4080282	-0.431764713	0.212586769	-0.266115396	0.173311156	0.178479459	0.099587401	0.122340247	0.029344631	0.011035252	0.999670759	0.975906693	Bacteria.Firmicutes.Clostridia.Clostridiales.Ruminococcaceae.Flavonifractor	ACOX1
245380	ENSG00000161533	rs7217719	0.44425974	0.544840677	0.690341013	0.471112527	0.194927913	-0.159415509	-0.040807997	0.084068087	0.253248243	0.261892366	0.101975806	0.115971346	0.473754311	0.305828608	0.998832683	0.968981908	Bacteria.Firmicutes.Clostridia.Clostridiales.Ruminococcaceae.Eubacterium_coprostanoligenes_group	ACOX1
245381	ENSG00000161533	rs7217719	0.133359572	0.082534942	0.949239512	0.735096412	0.254998737	-0.311144491	-0.00484578	0.027583856	0.167761832	0.176447038	0.075824151	0.081174729	0.102105238	0.029796439	0.999296249	0.977678843	Bacteria.Bacteroidetes.Bacteroidia.Bacteroidales.Porphyromonadaceae	ACOX1
245382	ENSG00000161533	rs7217719	0.082393746	0.057333368	0.254234264	0.152437	0.305657626	-0.338765987	0.112426834	-0.15512223	0.173253847	0.175065399	0.09773686	0.107132168	0.073160697	0.024822314	0.88760533	0.997132292	Bacteria.Firmicutes.Bacilli.Bacillales	ACOX1
245383	ENSG00000161533	rs7217719	0.292437771	0.124010692	0.311396866	0.744164955	0.181662852	-0.27050108	0.099847854	0.04539199	0.171154626	0.173583793	0.097866995	0.1385019	0.144891191	0.044449269	0.693102195	0.917221068	Bacteria.Actinobacteria.Actinobacteria	ACOX1
245384	ENSG00000161533	rs7217719	0.329393175	0.034056794	0.832025375	0.115687674	0.275388423	-0.59653195	0.021370435	-0.183014622	0.280233202	0.275521847	0.10034996	0.114782622	0.396867319	0.057759516	0.997947728	0.9977362	Bacteria.Actinobacteria.Actinobacteria.Micrococcales	ACOX1
245385	ENSG00000161533	rs7217719	0.178661633	0.037998661	0.550164347	0.172307223	0.35265773	-0.517571555	-0.047549245	0.118187451	0.259387797	0.24436116	0.079163479	0.08564151	0.301443468	0.051328249	0.9994853	0.999502343	Bacteria.Firmicutes.Clostridia.Clostridiales.Lachnospiraceae.Ruminococcus_gnavus_group	ACOX1
245386	ENSG00000161533	rs7217719	0.640795582	0.529327175	0.324752598	0.324253866	0.109935641	-0.145293906	-0.09699694	0.111906878	0.234514527	0.22974066	0.097754032	0.112663279	0.567423469	0.331144277	0.948905015	0.966332496	Bacteria.Firmicutes.Clostridia.Clostridiales.Ruminococcaceae.Ruminococcaceae_NK4A214_group	ACOX1
245387	ENSG00000161533	rs7217719	0.213318803	0.491533592	0.982749321	0.356621027	0.251760693	-0.155790551	0.001760594	-0.08701646	0.200316624	0.225199523	0.081112583	0.093724603	0.185300794	0.184429624	0.819662489	0.994680072	Bacteria.Proteobacteria.Betaproteobacteria.Burkholderiales	ACOX1
245388	ENSG00000161533	rs7217719	0.068470196	0.037348631	0.320266351	0.210322889	0.405260281	-0.484251613	0.105973615	-0.164963608	0.218743636	0.227827955	0.105807709	0.13038724	0.086436513	0.024307074	0.991744893	0.856262504	Bacteria.Firmicutes.Bacilli.Lactobacillales.Carnobacteriaceae	ACOX1
245389	ENSG00000161533	rs7217719	0.023080427	0.024742965	0.035979047	0.210528751	0.409676764	-0.423093161	0.150048299	-0.108667497	0.17603841	0.184053029	0.070063694	0.085930039	0.028129289	0.013968967	0.9412399	0.933519045	Bacteria.Bacteroidetes.Bacteroidia.Bacteroidales.Prevotellaceae	ACOX1
245390	ENSG00000161533	rs7217719	0.377378624	0.353382744	0.919729431	0.794979377	0.238208637	-0.247334268	0.007627039	-0.018169729	0.268006199	0.264602623	0.075390692	0.069637262	0.470621476	0.217770282	0.996566686	0.997858307	Bacteria.Proteobacteria.Gammaproteobacteria	ACOX1
245391	ENSG00000161533	rs7217719	0.080624658	0.054043744	0.406409574	0.341238166	0.319513621	-0.368845142	-0.083544346	0.102681291	0.180034931	0.187991902	0.099974521	0.107099297	0.067862002	0.024207954	0.997117901	0.950206352	Bacteria.Firmicutes.Clostridia.Clostridiales.Lachnospiraceae.Eubacterium_hallii_group	ACOX1
245392	ENSG00000161533	rs7217719	0.248770387	0.1495278	0.537298452	0.877326049	0.206156307	-0.261063852	0.040152539	0.012216375	0.177144857	0.178999058	0.064741905	0.078831135	0.123755755	0.057244371	0.919978938	0.99813821	Bacteria.Proteobacteria.Gammaproteobacteria.Pasteurellales.Pasteurellaceae	ACOX1
245393	ENSG00000161533	rs7217719	0.330711751	0.940150247	0.483494526	0.034189845	0.197098692	-0.015752136	-0.055951991	0.176628159	0.201117786	0.208991915	0.079394695	0.081642458	0.305908627	0.400173557	0.685820502	0.824114332	Bacteria.Firmicutes.Clostridia.Clostridiales.Ruminococcaceae.Ruminococcus_1	ACOX1
245394	ENSG00000161533	rs7217719	0.263445595	0.174386819	0.337140197	0.525626278	0.199297792	-0.258990389	0.074413433	-0.052054714	0.176674671	0.188593819	0.076954783	0.081572919	0.179681654	0.076601773	0.674378677	0.839612064	Bacteria.Firmicutes.Clostridia.Clostridiales.Lachnospiraceae.Roseburia	ACOX1
245395	ENSG00000161533	rs7217719	0.407380448	0.131365444	0.421847753	0.782851061	0.158024281	-0.284726919	0.086448247	0.039925729	0.189495809	0.186340059	0.106946374	0.144266975	0.238477423	0.057850988	0.772999236	0.964824305	Bacteria.Actinobacteria	ACOX1
245396	ENSG00000161533	rs7217719	0.187748645	0.117661652	0.881446218	0.876351308	0.248122586	-0.308106503	0.015100331	0.017405854	0.186379519	0.194303614	0.10085465	0.111425683	0.125030007	0.051049937	0.921960095	0.959350002	Bacteria.Firmicutes.Clostridia.Clostridiales.Lachnospiraceae.Fusicatenibacter	ACOX1
245397	ENSG00000161533	rs7217719	0.020199407	0.030432961	0.078839433	0.209094072	0.670126047	-0.6121365	0.179655421	-0.134441483	0.281433578	0.276640608	0.100617073	0.105972913	0.067710768	0.037125945	0.612527414	0.996502544	Bacteria.Firmicutes.Clostridia.Clostridiales.Family_XI	ACOX1
245398	ENSG00000161533	rs7217719	0.130342892	0.110715792	0.705751851	0.683449405	0.255272492	-0.288479097	0.026484533	-0.033081828	0.166612628	0.17840092	0.069837331	0.080767067	0.081109277	0.03739302	0.991195647	0.894450145	Bacteria.Bacteroidetes.Bacteroidia.Bacteroidales.Rikenellaceae	ACOX1
245399	ENSG00000161533	rs7217719	0.033871625	0.032159191	0.139538418	0.165671329	0.52604009	-0.557730713	-0.166885769	0.162425942	0.242703003	0.254733894	0.111567524	0.115852611	0.104583232	0.046582233	0.99759175	0.986746924	Bacteria.Firmicutes.Clostridia.Clostridiales.Lachnospiraceae.Lachnospiraceae_UCG_008	ACOX1
245400	ENSG00000161533	rs7217719	0.088675267	0.050048589	0.896924947	0.345030842	0.286623369	-0.357764378	0.009897607	-0.083527371	0.165837344	0.179177671	0.076103529	0.087813422	0.068903845	0.021856784	0.911049806	0.873010639	Bacteria.Fusobacteria.Fusobacteriia.Fusobacteriales	ACOX1
245401	ENSG00000161533	rs7217719	0.71126698	0.262982736	0.918604712	0.478303704	0.319607169	-0.679703972	-0.014648238	0.074662752	0.859670812	0.601958365	0.142785127	0.104693877	0.997454612	0.812487091	0.997650199	0.999159905	Bacteria.Firmicutes.Clostridia.Clostridiales	ACOX1
245402	ENSG00000161533	rs7217719	0.161376489	0.103069119	0.687878957	0.985685509	0.242793904	-0.314786112	-0.028738475	-0.001485351	0.17139269	0.190385682	0.071216762	0.082470613	0.134119891	0.044346358	0.904995655	0.993723805	Bacteria.Firmicutes.Negativicutes.Selenomonadales.Acidaminococcaceae	ACOX1
245403	ENSG00000161533	rs7217719	0.614159277	0.463105702	0.031291329	0.443953601	-0.112913942	-0.157149794	0.231086415	-0.088341654	0.222891826	0.212909073	0.10499012	0.11469508	0.400266643	0.280608993	0.725565926	0.826608543	Bacteria.Firmicutes.Erysipelotrichia.Erysipelotrichales	ACOX1
245404	ENSG00000161533	rs7217719	0.352013899	0.094147741	0.88327418	0.44119461	0.220268027	-0.39040124	-0.01420275	-0.079154858	0.234973197	0.229816256	0.096356492	0.10214533	0.279777874	0.070958163	0.839342778	0.914506398	Bacteria.Bacteroidetes.Bacteroidia.Bacteroidales.Porphyromonadaceae.Odoribacter	ACOX1
245405	ENSG00000161533	rs7217719	0.900206142	0.582537447	0.171295711	0.423609989	0.02956352	-0.142026767	-0.124670665	0.082093529	0.234832715	0.25708704	0.090123377	0.101947585	0.507488606	0.275665656	0.733640054	0.991307536	Bacteria.Firmicutes.Clostridia.Clostridiales.Ruminococcaceae.Ruminococcus_2	ACOX1
245406	ENSG00000161533	rs7217719	0.123480272	0.163049714	0.790621354	0.75197537	0.286040554	-0.272989938	-0.019468948	-0.026521026	0.183291875	0.193489778	0.073026902	0.083563356	0.114981047	0.076190584	0.816754163	0.935568656	Bacteria.Proteobacteria.Betaproteobacteria.Burkholderiales.Alcaligenaceae	ACOX1
245407	ENSG00000161533	rs7217719	0.171954622	0.112433482	0.493163544	0.695525158	0.2341468	-0.282848283	0.060634889	-0.039171679	0.169527038	0.175776639	0.087981339	0.09964578	0.10498143	0.038756832	0.997604342	0.996621608	Bacteria.Proteobacteria.Deltaproteobacteria	ACOX1
245408	ENSG00000161533	rs7217719	0.817576837	0.436009001	0.065200073	0.262364295	0.045797795	-0.162338117	-0.153195906	0.101036188	0.197745866	0.207118862	0.081677573	0.089362509	0.470764535	0.185397692	0.382129762	0.89254631	Bacteria.Firmicutes.Clostridia.Clostridiales.Christensenellaceae	ACOX1
245409	ENSG00000161533	rs7217719	0.322111989	0.237332964	0.930501094	0.903652416	0.278154878	-0.324698531	0.008485939	-0.012588947	0.278788783	0.272244283	0.096923395	0.103593892	0.351924578	0.186892134	0.998896274	0.997840822	Bacteria.Proteobacteria.Deltaproteobacteria.Desulfovibrionales.Desulfovibrionaceae.Desulfovibrio	ACOX1
245410	ENSG00000161533	rs7217719	0.872891214	0.494533683	0.15479195	0.701956684	-0.041707239	-0.184175586	-0.163243292	0.051570661	0.259664797	0.268091163	0.113398388	0.13416828	0.601722033	0.271722911	0.99792254	0.986607256	Bacteria.Firmicutes.Clostridia.Clostridiales.Family_XIII.Family_XIII_AD3011_group	ACOX1
245411	ENSG00000161551	rs6509592	0.416205621	0.305118885	0.641577281	0.264787223	0.084058957	-0.193080718	-0.018577738	0.095748154	0.102730504	0.186790592	0.039723132	0.085120456	0.197935051	0.074848606	0.793681324	0.903004347	Bacteria.Firmicutes.Clostridia.Clostridiales.Lachnospiraceae.Lachnospiraceae_NK4A136_group	ZNF577
245412	ENSG00000161551	rs6509592	0.19658123	0.343826392	0.015981177	0.035315084	-0.195196954	0.240614882	0.163666678	-0.289842244	0.149605764	0.252326513	0.066154537	0.13483613	0.22942961	0.228301156	0.686435297	0.648017577	Bacteria.Firmicutes.Erysipelotrichia.Erysipelotrichales.Erysipelotrichaceae	ZNF577
245413	ENSG00000161551	rs6509592	0.299129528	0.684617392	0.37554422	0.45509166	0.124682424	-0.088597933	-0.034819935	-0.034646502	0.119123229	0.21715389	0.039024367	0.046105946	0.212614474	0.196353064	0.999492402	0.999741582	Bacteria.Proteobacteria.Gammaproteobacteria.Enterobacteriales.Enterobacteriaceae.Escherichia_Shigella	ZNF577
245414	ENSG00000161551	rs6509592	0.181793229	0.29999185	0.259252411	0.48231528	0.17897209	-0.372900659	0.055318998	-0.098362989	0.132601077	0.356915797	0.048606044	0.139198019	0.22693323	0.163072752	0.805536259	0.975586767	Bacteria.Firmicutes.Erysipelotrichia.Erysipelotrichales.Erysipelotrichaceae.Clostridium_innocuum_group	ZNF577
245415	ENSG00000161551	rs6509592	0.298043047	0.232693867	0.526692895	0.543209356	0.134104894	-0.247095061	0.043846778	-0.12161773	0.127835399	0.205112154	0.06888851	0.198987098	0.223030452	0.086646057	0.999672451	0.998587032	Bacteria.Firmicutes.Clostridia.Clostridiales.Ruminococcaceae.Butyricicoccus	ZNF577
245416	ENSG00000161551	rs6509592	0.880255334	0.229424286	0.451847036	0.465220765	0.019919537	-0.296005589	-0.033665661	-0.067192896	0.131708713	0.243977117	0.044478577	0.091467789	0.449229699	0.147267385	0.6709132	0.888382771	Bacteria.Firmicutes.Clostridia.Clostridiales.Lachnospiraceae.Lachnospiraceae_UCG_010	ZNF577
245417	ENSG00000161551	rs6509592	0.329632433	0.349953638	0.540388025	0.848788645	0.17536454	-0.24434374	0.04093934	-0.02139431	0.178538598	0.259536262	0.066516306	0.11176288	0.372296029	0.219938028	0.981084248	0.998600531	Bacteria.Firmicutes.Clostridia.Clostridiales.Ruminococcaceae.Ruminiclostridium_6	ZNF577
245418	ENSG00000161551	rs6509592	0.261116389	0.263754826	0.212049295	0.557309193	0.120248178	-0.211274643	-0.055963995	0.062333228	0.106074177	0.187414489	0.044403564	0.105669156	0.133510728	0.089574698	0.914489909	0.989428248	Bacteria.Proteobacteria.Gammaproteobacteria.Pasteurellales.Pasteurellaceae.Haemophilus	ZNF577
245419	ENSG00000161551	rs6509592	0.529504439	0.38010173	0.572600463	0.750350717	0.068291837	-0.168082151	-0.021035019	-0.023709888	0.108030603	0.190197353	0.037092344	0.074202797	0.214901453	0.104731221	0.774504572	0.993577312	Bacteria.Proteobacteria.Betaproteobacteria.Burkholderiales.Alcaligenaceae.Sutterella	ZNF577
245420	ENSG00000161551	rs6509592	0.418455892	0.532426402	0.752838174	0.680063981	0.118366089	-0.146158817	0.017654512	0.041558443	0.145362283	0.232863494	0.055827364	0.100325155	0.369045621	0.224745383	0.996596763	0.999791394	Bacteria.Firmicutes.Clostridia.Clostridiales.Ruminococcaceae.Ruminococcaceae_UCG_005	ZNF577
245421	ENSG00000161551	rs6509592	0.754203686	0.385624867	0.166620415	0.929999	-0.042065019	-0.245563275	-0.062906959	-0.008470573	0.133783045	0.281136699	0.044971432	0.096052144	0.493063391	0.224605012	0.981446852	0.959721939	Bacteria.Proteobacteria.Gammaproteobacteria.Enterobacteriales.Enterobacteriaceae.Citrobacter	ZNF577
245422	ENSG00000161551	rs6509592	0.948399961	0.324796844	0.577982353	0.556951103	-0.012846633	-0.313427382	-0.041778592	-0.077976499	0.197742015	0.315902887	0.074718331	0.132067777	0.732864195	0.342826344	0.834099379	0.935161318	Bacteria.Firmicutes.Clostridia.Clostridiales.Ruminococcaceae.Anaerotruncus	ZNF577
245423	ENSG00000161551	rs6509592	0.195056293	0.325801821	0.074709445	0.881901989	0.136721898	-0.190909164	0.073639509	-0.011696523	0.104426984	0.192820112	0.040654802	0.0784245	0.123493957	0.099997354	0.886764336	0.907533537	Bacteria.Proteobacteria.Betaproteobacteria.Burkholderiales.Alcaligenaceae.Parasutterella	ZNF577
245424	ENSG00000161551	rs6509592	0.365258435	0.850291282	0.020383704	0.089494705	-0.120063027	0.041025633	-0.107419601	0.126544	0.131681106	0.216493836	0.045182349	0.073409223	0.301097973	0.295849559	0.934612303	0.996602117	Bacteria.Firmicutes.Clostridia.Clostridiales.Clostridiaceae_1.Clostridium_sensu_stricto_1	ZNF577
245425	ENSG00000161551	rs6509592	0.861206817	0.675663443	0.275033482	0.477524311	-0.025365858	-0.087662405	0.071545593	-0.078534108	0.144507933	0.208578483	0.064992797	0.109926812	0.430273182	0.283186164	0.890411299	0.92531376	Bacteria.Firmicutes.Clostridia.Clostridiales.Lachnospiraceae.Blautia	ZNF577
245426	ENSG00000161551	rs6509592	0.246728058	0.262485858	0.371630599	0.609317202	0.138772235	-0.241699875	0.036186297	-0.040021187	0.118724212	0.213828969	0.040222902	0.077932477	0.147732109	0.086521365	0.955858825	0.969109452	Bacteria.Firmicutes.Clostridia.Clostridiales.Lachnospiraceae.Tyzzerella	ZNF577
245427	ENSG00000161551	rs6509592	0.321095551	0.446064108	0.574678572	0.983072935	0.138241991	-0.188777077	0.023472295	-0.00164927	0.138264092	0.246235737	0.041615748	0.077436652	0.297313844	0.201205122	0.874143027	0.998607976	Bacteria.Firmicutes.Clostridia.Clostridiales.Lachnospiraceae.Tyzzerella_4	ZNF577
245428	ENSG00000161551	rs6509592	0.559183822	0.390659504	0.714924948	0.428115006	0.065138451	-0.163915729	0.019382795	0.095920424	0.110953306	0.18967477	0.052836228	0.120289615	0.217099993	0.110329209	0.997117901	0.950206352	Bacteria.Firmicutes.Clostridia.Clostridiales.Lachnospiraceae.Eubacterium_hallii_group	ZNF577
245429	ENSG00000161551	rs6509592	0.283866405	0.34496202	0.46810081	0.623848101	0.180836732	-0.302517039	0.043621026	-0.055193016	0.167347812	0.317994454	0.059766672	0.112009658	0.377235986	0.232670087	0.997594253	0.968019235	Bacteria.Firmicutes.Erysipelotrichia.Erysipelotrichales.Erysipelotrichaceae.Faecalitalea	ZNF577
245430	ENSG00000161551	rs6509592	0.510458708	0.528508302	0.822419394	0.793960792	0.114969502	-0.29114794	-0.008828347	0.028837652	0.173730614	0.459450218	0.039177366	0.109963941	0.557627957	0.403264266	0.98776731	0.932302553	Bacteria.Firmicutes.Clostridia.Clostridiales.Ruminococcaceae.Faecalibacterium	ZNF577
245431	ENSG00000161551	rs6509592	0.158474619	0.539290463	0.151832619	0.689709525	0.180575835	-0.137030146	-0.057439283	-0.018806369	0.126575776	0.222036334	0.039609937	0.046894562	0.172231318	0.212117183	0.997282517	0.999171204	Bacteria.Proteobacteria.Gammaproteobacteria.Enterobacteriales.Enterobacteriaceae	ZNF577
245432	ENSG00000161551	rs6509592	0.842785624	0.919984622	0.409688461	0.316990451	-0.035893033	0.027933767	-0.05479691	0.112410139	0.180252711	0.276999474	0.066036193	0.111471152	0.594306005	0.423202985	0.961249848	0.997513341	Bacteria.Firmicutes.Clostridia.Clostridiales.Lachnospiraceae.Eubacterium_xylanophilum_group	ZNF577
245433	ENSG00000161551	rs6509592	0.298160458	0.251713166	0.514295602	0.5944897	0.126074669	-0.240485526	0.029156242	-0.050358632	0.120210047	0.207944123	0.044462029	0.094131933	0.182318941	0.102260066	0.725843947	0.990268195	Bacteria.Firmicutes.Negativicutes.Selenomonadales.Acidaminococcaceae.Phascolarctobacterium	ZNF577
245434	ENSG00000161551	rs6509592	0.423132163	0.291106898	0.852183487	0.628336581	0.083667698	-0.208284846	-0.009505095	0.059001138	0.103794901	0.195691541	0.050808643	0.121307703	0.177432147	0.08889255	0.782896104	0.979583885	Bacteria.Firmicutes.Clostridia.Clostridiales.Lachnospiraceae.Dorea	ZNF577
245435	ENSG00000161551	rs6509592	0.68070329	0.789355236	0.061669521	0.193661321	-0.051112149	0.077161463	0.088415071	-0.148239217	0.123650382	0.28764597	0.046497348	0.112865669	0.420810855	0.269735096	0.574727522	0.931559845	Bacteria.Proteobacteria.Betaproteobacteria	ZNF577
245436	ENSG00000161551	rs6509592	0.116244433	0.67924412	0.186833467	0.895616498	0.267546982	-0.141230421	0.094143852	0.020251627	0.16806078	0.340016815	0.070568439	0.153753268	0.279431553	0.372933746	0.989879671	0.924845072	Bacteria.Firmicutes.Clostridia.Clostridiales.Ruminococcaceae.Ruminococcaceae_UCG_013	ZNF577
245437	ENSG00000161551	rs6509592	0.388537496	0.275062239	0.237079619	0.964703315	0.088488632	-0.20778278	-0.046787924	-0.003318345	0.101934562	0.188763556	0.039208035	0.074698578	0.184212267	0.07932451	0.669339498	0.88194415	Bacteria.Firmicutes.Negativicutes.Selenomonadales.Veillonellaceae.Dialister	ZNF577
245438	ENSG00000161551	rs6509592	0.509629323	0.816261928	0.754594318	0.496016652	0.074056782	-0.061393836	-0.013999143	0.073870603	0.11168744	0.263154496	0.04459598	0.107899888	0.292504052	0.215523583	0.959816858	0.979585985	Bacteria.Firmicutes.Erysipelotrichia.Erysipelotrichales.Erysipelotrichaceae.Erysipelatoclostridium	ZNF577
245439	ENSG00000161551	rs6509592	0.166764436	0.286067992	0.068325499	0.554592138	0.146895526	-0.200557147	0.082451593	0.059459365	0.105050054	0.186455056	0.04448024	0.100104574	0.110301367	0.070416234	0.240781002	0.968102687	Bacteria.Firmicutes.Clostridia.Clostridiales.Lachnospiraceae.Lachnospira	ZNF577
245440	ENSG00000161551	rs6509592	0.317792983	0.186533658	0.527098559	0.306631732	0.115985532	-0.492903453	0.04899129	-0.245226035	0.115209054	0.369216313	0.077046978	0.237986402	0.250047	0.080866142	0.999005033	0.909856934	Bacteria.Actinobacteria.Coriobacteriia.Coriobacteriales	ZNF577
245441	ENSG00000161551	rs6509592	0.909700518	0.215667021	0.321378844	0.36568984	-0.016118881	-0.294163279	-0.05482304	-0.086121213	0.141568782	0.23527132	0.054864159	0.094540431	0.510050357	0.140425591	0.805217623	0.991307536	Bacteria.Firmicutes.Clostridia.Clostridiales.Ruminococcaceae.Ruminococcus_2	ZNF577
245442	ENSG00000161551	rs6509592	0.488700342	0.958968654	0.028673411	0.114713401	-0.087981131	0.011070129	-0.096503377	0.115747059	0.126348462	0.214343678	0.04312591	0.07239585	0.339170604	0.285668966	0.935426336	0.99999132	Bacteria.Firmicutes.Clostridia.Clostridiales.Clostridiaceae_1	ZNF577
245443	ENSG00000161551	rs6509592	0.396901178	0.704971384	0.811846084	0.646730512	0.099962106	-0.096323468	0.013752022	0.060443694	0.117216204	0.25329071	0.057536268	0.131271118	0.245189688	0.222265204	0.977122019	0.869034883	Bacteria.Firmicutes.Bacilli.Lactobacillales.Carnobacteriaceae.Granulicatella	ZNF577
245444	ENSG00000161551	rs6509592	0.58498974	0.401328502	0.327732327	0.85156744	0.058363022	-0.159517102	-0.046834877	0.016821093	0.106337173	0.188825212	0.047494245	0.08953802	0.239416553	0.114373754	0.911615867	0.971675305	Bacteria.Firmicutes.Clostridia.Clostridiales.Ruminococcaceae.Ruminococcaceae_UCG_002	ZNF577
245445	ENSG00000161551	rs6509592	0.886184413	0.67973467	0.251748759	0.816364791	-0.019649159	-0.128999891	-0.083131793	0.045682033	0.136740339	0.311075825	0.07188823	0.19592018	0.533986911	0.283413648	0.998820086	0.961415255	Bacteria.Firmicutes.Clostridia.Clostridiales.Family_XIII	ZNF577
245446	ENSG00000161551	rs6509592	0.434837926	0.889286871	0.62970804	0.598281058	0.208465434	0.077101627	-0.023571779	-0.061104672	0.265289572	0.55169717	0.048658639	0.115406557	0.848898905	0.72137328	0.999973618	0.989705988	Bacteria.Bacteroidetes.Bacteroidia.Bacteroidales.Bacteroidaceae.Bacteroides	ZNF577
245447	ENSG00000161551	rs6509592	0.663422301	0.716784873	0.747918577	0.516395782	0.057334771	-0.087304852	0.021344545	-0.093739532	0.131143679	0.239623028	0.066132846	0.14366764	0.419778473	0.237911651	0.976314705	0.980405449	Bacteria.Firmicutes.Bacilli.Lactobacillales.Streptococcaceae.Streptococcus	ZNF577
245448	ENSG00000161551	rs6509592	0.526486704	0.712436144	0.476637504	0.331745463	0.067320579	-0.08111644	-0.037429353	0.124561934	0.10571575	0.219114455	0.052285357	0.127375911	0.270387504	0.162438579	0.617514037	0.824957184	Bacteria.Firmicutes.Clostridia.Clostridiales.Peptostreptococcaceae	ZNF577
245449	ENSG00000161551	rs6509592	0.763995983	0.623173558	0.789071411	0.698681078	0.050414356	-0.122019723	-0.015913663	0.038668179	0.167211983	0.247147418	0.059241869	0.099450422	0.540890445	0.261069852	0.999985325	0.999758873	Bacteria.Firmicutes.Clostridia.Clostridiales.Ruminococcaceae.Ruminococcaceae_UCG_014	ZNF577
245450	ENSG00000161551	rs6509592	0.516279808	0.699765416	0.126405463	0.82545823	-0.102932569	-0.122002863	-0.111031688	0.03579055	0.157713376	0.314971174	0.071711982	0.161639753	0.486426566	0.333126835	0.99792254	0.986607256	Bacteria.Firmicutes.Clostridia.Clostridiales.Family_XIII.Family_XIII_AD3011_group	ZNF577
245451	ENSG00000161551	rs6509592	0.771781303	0.367410734	0.719742391	0.702348881	0.044399922	-0.215919543	-0.020243547	-0.038791188	0.152441808	0.237885917	0.056175075	0.10106051	0.486977329	0.209885926	0.747497536	0.998431627	Bacteria.Firmicutes.Clostridia.Clostridiales.Ruminococcaceae.Ruminococcus_1	ZNF577
245452	ENSG00000161551	rs6509592	0.384698783	0.603724212	0.695068572	0.937007371	0.123710697	-0.199312914	0.024244699	-0.013565031	0.141354657	0.382120981	0.061576869	0.170977282	0.428810555	0.323453365	0.99991226	0.999177825	Bacteria.Actinobacteria.Coriobacteriia.Coriobacteriales.Coriobacteriaceae.Collinsella	ZNF577
245453	ENSG00000161551	rs6509592	0.863655575	0.346441504	0.11169714	0.875163296	0.018736689	-0.200405065	0.065558993	-0.01390272	0.108678939	0.211309833	0.04065659	0.088145913	0.38997582	0.136060854	0.579176488	0.935568656	Bacteria.Proteobacteria.Betaproteobacteria.Burkholderiales.Alcaligenaceae	ZNF577
245454	ENSG00000161551	rs6509592	0.413911807	0.469546339	0.522271194	0.693323479	0.348660186	-0.434656454	-0.050565839	0.05098011	0.424005407	0.597485136	0.078599766	0.128702912	0.954184916	0.728391411	0.999826541	0.999832315	Bacteria.Firmicutes.Clostridia.Clostridiales.Lachnospiraceae	ZNF577
245455	ENSG00000161551	rs6509592	0.218494923	0.841026881	0.279554359	0.555185854	0.405708629	0.083711021	-0.085448426	-0.04690429	0.326510898	0.415677725	0.078362913	0.079085985	0.686515254	0.66867196	0.999330493	0.996754281	Bacteria.Proteobacteria	ZNF577
245456	ENSG00000161551	rs6509592	0.467118546	0.348300474	0.87258636	0.937208112	0.080077823	-0.182195227	-0.007340021	-0.00660937	0.109474577	0.192856353	0.045587882	0.083573158	0.189235292	0.107048819	0.968802863	0.997181136	Bacteria.Bacteroidetes.Bacteroidia.Bacteroidales.Prevotellaceae	ZNF577
245457	ENSG00000161551	rs6509592	0.746720703	0.452846024	0.693129307	0.921626327	0.045936904	-0.206463569	-0.019788294	-0.010088697	0.141631136	0.273382689	0.049923613	0.102145254	0.467256485	0.209852803	0.999858829	0.957708045	Bacteria.Proteobacteria.Betaproteobacteria.Neisseriales.Neisseriaceae.Eikenella	ZNF577
245458	ENSG00000161551	rs6509592	0.174856518	0.208451413	0.269448263	0.559907694	0.204950295	-0.286220729	-0.061631269	0.062205747	0.149407494	0.225290022	0.055332076	0.10615391	0.241415431	0.124284958	0.743801121	0.902660525	Bacteria.Firmicutes.Negativicutes.Selenomonadales.Veillonellaceae	ZNF577
245459	ENSG00000161551	rs6509592	0.361263891	0.358499318	0.319145971	0.713147189	0.094823464	-0.200453462	-0.044477852	0.035064041	0.103131509	0.216757246	0.044304738	0.094962117	0.171970837	0.10077431	0.864344273	0.920623423	Bacteria.Fusobacteria.Fusobacteriia.Fusobacteriales.Fusobacteriaceae.Fusobacterium	ZNF577
245460	ENSG00000161551	rs6509592	0.457444372	0.349380969	0.668748048	0.535828639	0.077841111	-0.177856023	-0.022598723	0.062597374	0.104132199	0.188688648	0.052577158	0.100567355	0.186879455	0.103129464	0.990297986	0.997201293	Bacteria.Firmicutes.Clostridia.Clostridiales.Lachnospiraceae.Coprococcus_1	ZNF577
245461	ENSG00000161551	rs6509592	0.31467777	0.375443131	0.545804441	0.885008115	0.152571573	-0.216103795	0.0298785	-0.011847838	0.15057018	0.242146279	0.04920344	0.081600848	0.300823986	0.196394118	0.844319263	0.991923993	Bacteria.Bacteroidetes.Bacteroidia.Bacteroidales.Prevotellaceae.Prevotella_9	ZNF577
245462	ENSG00000161551	rs6509592	0.452756363	0.880583921	0.010882595	0.1732637	-0.090475743	-0.031338639	0.120656574	-0.126188658	0.119776935	0.207786834	0.046020849	0.091646198	0.347113797	0.310882762	0.750085557	0.997216401	Bacteria.Firmicutes.Clostridia.Clostridiales.Ruminococcaceae.Subdoligranulum	ZNF577
245463	ENSG00000161551	rs6509592	0.798445794	0.399027478	0.796000458	0.780345954	0.045622654	-0.224064166	-0.018296235	-0.031237026	0.177930074	0.263932367	0.070481267	0.111550006	0.608675742	0.254930134	0.998832683	0.995738724	Bacteria.Firmicutes.Clostridia.Clostridiales.Ruminococcaceae.Eubacterium_coprostanoligenes_group	ZNF577
245464	ENSG00000161551	rs6509592	0.354247053	0.315376403	0.54317397	0.207745639	0.100950796	-0.190475388	-0.029409544	0.182375806	0.108194372	0.188250485	0.048114736	0.143326278	0.218136788	0.091180815	0.977260763	0.913211926	Bacteria.Firmicutes.Negativicutes.Selenomonadales.Veillonellaceae.Veillonella	ZNF577
245465	ENSG00000161551	rs6509592	0.610071806	0.932426667	0.20920722	0.500991053	-0.087253867	-0.02211757	-0.090395829	0.087994128	0.170267434	0.259836161	0.071272041	0.130032233	0.468136724	0.440608918	0.75228622	0.881882065	Bacteria.Firmicutes.Clostridia.Clostridiales.Ruminococcaceae.Ruminiclostridium_9	ZNF577
245466	ENSG00000161551	rs6509592	0.960278016	0.649626197	0.173840679	0.186591107	0.005936855	-0.090385206	-0.07797637	0.115239577	0.118743984	0.198040921	0.056708492	0.086333249	0.442645105	0.210983577	0.847655703	0.846484147	Bacteria.Proteobacteria.Gammaproteobacteria.Pseudomonadales.Pseudomonadaceae.Pseudomonas	ZNF577
245467	ENSG00000161551	rs6509592	0.852699474	0.610831422	0.368630601	0.904936024	-0.030479422	-0.142381321	-0.059985157	0.015251826	0.163502561	0.278436304	0.066257281	0.127209703	0.63116762	0.361182366	0.948905015	0.966332496	Bacteria.Firmicutes.Clostridia.Clostridiales.Ruminococcaceae.Ruminococcaceae_NK4A214_group	ZNF577
245468	ENSG00000161551	rs6509592	0.67431297	0.664221619	0.865071569	0.438418206	0.147621961	0.278110687	-0.010629627	-0.097080975	0.349695747	0.637747439	0.06230887	0.12451638	0.959896645	0.664292103	0.997675757	0.939102387	Bacteria.Bacteroidetes	ZNF577
245469	ENSG00000161551	rs6509592	0.610277609	0.276013664	0.869456466	0.535690818	0.109718614	-0.297007895	-0.012127788	0.071735175	0.214228842	0.270361697	0.073501974	0.115208864	0.660251945	0.304392578	0.939710113	0.890989519	Bacteria.Firmicutes.Negativicutes.Selenomonadales	ZNF577
245470	ENSG00000161551	rs6509592	0.372290216	0.30371914	0.749435548	0.396908342	0.093802327	-0.195458	0.013610379	-0.080511334	0.104410851	0.188539433	0.042434161	0.094409545	0.155910357	0.095672205	0.998277807	0.999325446	Bacteria.Bacteroidetes.Bacteroidia.Bacteroidales.Porphyromonadaceae.Parabacteroides	ZNF577
245471	ENSG00000161551	rs6509592	0.780265763	0.362487267	0.535724352	0.720311598	0.035064799	-0.179802784	-0.033521044	-0.033207274	0.125172372	0.196058568	0.053840252	0.092344909	0.362175786	0.143745211	0.979221309	0.998719086	Bacteria.Firmicutes.Bacilli.Bacillales.Family_XI.Gemella	ZNF577
245472	ENSG00000161551	rs6509592	0.629090404	0.997569337	0.10069845	0.178824837	-0.06587352	0.000657348	-0.091271571	0.142880332	0.135735793	0.21495125	0.054813203	0.105131782	0.410879186	0.337295845	0.41303727	0.844824615	Bacteria.Firmicutes.Clostridia.Clostridiales.Christensenellaceae.Christensenellaceae_R_7_group	ZNF577
245473	ENSG00000161551	rs6509592	0.423102948	0.722375728	0.892703753	0.617502766	0.094019151	-0.090333022	0.008005276	0.066262987	0.116629128	0.25315502	0.059117448	0.132050224	0.25982736	0.218430367	0.996006416	0.887089199	Bacteria.Firmicutes.Bacilli.Lactobacillales.Carnobacteriaceae	ZNF577
245474	ENSG00000161551	rs6509592	0.117800041	0.408238881	0.173651192	0.677367666	0.236761413	-0.258480059	0.094798322	-0.05763403	0.149368062	0.310529009	0.068911505	0.137899883	0.211467762	0.199035955	0.769483615	0.983827382	Bacteria.Firmicutes.Clostridia.Clostridiales.Lachnospiraceae.Lachnospiraceae_ND3007_group	ZNF577
245475	ENSG00000161551	rs6509592	0.428184636	0.388795629	0.926290016	0.686660136	0.085081825	-0.167139609	0.004135665	-0.035241701	0.106713566	0.192642037	0.044530263	0.086973322	0.212006239	0.098690936	0.999296249	0.97562022	Bacteria.Bacteroidetes.Bacteroidia.Bacteroidales.Porphyromonadaceae	ZNF577
245476	ENSG00000161551	rs6509592	0.408104859	0.300878519	0.819145867	0.654746902	0.093867962	-0.200743394	-0.01169833	0.044265312	0.112737317	0.192494006	0.050957306	0.09853194	0.190928406	0.097109747	0.999694213	0.908466096	Bacteria.Firmicutes.Clostridia.Clostridiales.Lachnospiraceaencultured	ZNF577
245477	ENSG00000161551	rs6509592	0.457557825	0.722286177	0.747596835	0.731471446	0.135595388	-0.108312937	0.024163203	0.045776889	0.181439123	0.303440875	0.074767163	0.132822036	0.459481352	0.377489658	0.998891856	0.999590371	Bacteria.Firmicutes.Bacilli.Bacillales.Staphylococcaceae.Staphylococcus	ZNF577
245478	ENSG00000161551	rs6509592	0.882766872	0.665294016	0.06440856	0.198427689	0.015885503	-0.085589228	0.101041568	-0.155321198	0.107303069	0.196939068	0.053707888	0.119541396	0.327835124	0.195967836	0.920183094	0.879545817	Bacteria.Firmicutes.Clostridia.Clostridiales.Lachnospiraceae.Fusicatenibacter	ZNF577
245479	ENSG00000161551	rs6509592	0.725981372	0.32079587	0.208102548	0.598650136	0.037557549	-0.188273044	0.089911645	0.071782408	0.106699387	0.188185675	0.07071632	0.135710437	0.260360696	0.094134139	0.66144256	0.9138367	Bacteria.Actinobacteria.Actinobacteria	ZNF577
245480	ENSG00000161551	rs6509592	0.957721223	0.987260575	0.605234348	0.30719569	0.009611213	-0.004205721	-0.032309361	0.108796158	0.180599876	0.262386515	0.062203143	0.105708417	0.550007411	0.470342252	0.999878354	0.969683636	Bacteria.Bacteroidetes.Bacteroidia.Bacteroidales.Porphyromonadaceae.Barnesiella	ZNF577
245481	ENSG00000161551	rs6509592	0.657356135	0.620397048	0.748250065	0.71420262	0.058547075	-0.123134634	0.02131827	-0.053514331	0.131384904	0.247422882	0.066141536	0.145490606	0.439627492	0.215509913	0.988415778	0.993308085	Bacteria.Firmicutes.Bacilli.Lactobacillales.Streptococcaceae	ZNF577
245482	ENSG00000161551	rs6509592	0.661707859	0.892252238	0.380868552	0.286963741	0.048841009	-0.032701414	-0.042277837	0.124134743	0.111111324	0.240475447	0.047918027	0.115622875	0.336590351	0.169350908	0.515512696	0.900402738	Bacteria.Firmicutes.Clostridia.Clostridiales.Peptostreptococcaceae.Intestinibacter	ZNF577
245483	ENSG00000161551	rs6509592	0.062396924	0.580903108	0.074321757	0.975635181	0.336545094	-0.156955263	-0.090989381	-0.001779678	0.177495857	0.282879838	0.050164543	0.058046879	0.221487865	0.297437897	0.996566686	0.997858307	Bacteria.Proteobacteria.Gammaproteobacteria	ZNF577
245484	ENSG00000161551	rs6509592	0.303446366	0.373089315	0.533323004	0.946693708	0.13628295	-0.197899714	0.035330581	0.007870229	0.131384239	0.220651877	0.056413179	0.117259402	0.228931757	0.132166039	0.820762581	0.987281434	Bacteria.Firmicutes.Clostridia.Clostridiales.Lachnospiraceae.Eubacterium_eligens_group	ZNF577
245485	ENSG00000161551	rs6509592	0.156830531	0.146229088	0.192652337	0.26353084	0.180723677	-0.347406023	-0.061179742	0.109421546	0.126171334	0.23623733	0.046473917	0.097018139	0.168898255	0.072622916	0.602665957	0.920789301	Bacteria.Firmicutes.Clostridia.Clostridiales.Lachnospiraceae.Lachnoclostridium	ZNF577
245486	ENSG00000161551	rs6509592	0.405712627	0.535214051	0.759026554	0.268225326	0.086705553	-0.122101844	-0.020035742	0.156396487	0.103602668	0.195869601	0.065039789	0.140049933	0.176181944	0.125521276	0.999276643	0.988728768	Bacteria.Firmicutes.Clostridia.Clostridiales.Ruminococcaceae.Ruminiclostridium_5	ZNF577
245487	ENSG00000161551	rs6509592	0.314134759	0.288366013	0.370432871	0.506299952	0.107149433	-0.224085161	0.056613287	-0.070738143	0.105624356	0.209333126	0.062770206	0.105845768	0.174372254	0.086845256	0.924475198	0.993717266	Bacteria.Actinobacteria.Actinobacteria.Bifidobacteriales.Bifidobacteriaceae	ZNF577
245488	ENSG00000161551	rs6509592	0.422683391	0.266377135	0.620637279	0.406375763	0.083270623	-0.217620437	-0.021979417	0.078471261	0.103201899	0.194116167	0.04419518	0.093896942	0.173684295	0.076102064	0.975933082	0.870553132	Bacteria.Bacteroidetes.Bacteroidia.Bacteroidales.Rikenellaceae.Alistipes	ZNF577
245489	ENSG00000161551	rs6509592	0.336391235	0.253237014	0.606889503	0.536083863	0.108747547	-0.232028505	0.022236322	-0.058993925	0.112286034	0.201283554	0.043007722	0.094837665	0.21016214	0.087675862	0.90058294	0.982490074	Bacteria.Firmicutes.Negativicutes.Selenomonadales.Acidaminococcaceae	ZNF577
245490	ENSG00000161551	rs6509592	0.917154051	0.374163901	0.016272006	0.804229109	-0.010911932	-0.164606939	0.092159606	0.022160138	0.104495923	0.183947217	0.03735797	0.089035168	0.398528999	0.138086004	0.382063618	0.872809034	Bacteria.Firmicutes.Clostridia.Clostridiales.Lachnospiraceae.Roseburia	ZNF577
245491	ENSG00000161551	rs6509592	0.670720356	0.486440778	0.253815943	0.210741181	0.046598896	-0.133520554	-0.067778077	0.112075661	0.109106199	0.190750501	0.058869615	0.08866686	0.244606796	0.106649144	0.984445407	0.935449612	Bacteria.Proteobacteria.Gammaproteobacteria.Pseudomonadales	ZNF577
245492	ENSG00000161551	rs6509592	0.389055786	0.537536315	0.474769243	0.71032757	0.451808814	-0.498959941	-0.06068499	0.053785313	0.521033887	0.804994285	0.084411785	0.14417854	0.999435429	0.981350652	0.999968393	0.999515331	Bacteria.Firmicutes	ZNF577
245493	ENSG00000161551	rs6509592	0.347771665	0.158591281	0.552011772	0.276093122	0.165612673	-0.344510604	-0.031808664	0.102870354	0.175109966	0.241555616	0.053204339	0.093656932	0.412348977	0.129320769	0.9994853	0.999502343	Bacteria.Firmicutes.Clostridia.Clostridiales.Lachnospiraceae.Ruminococcus_gnavus_group	ZNF577
245494	ENSG00000161551	rs6509592	0.675234275	0.663739932	0.866145538	0.438045526	0.147152981	0.278527438	-0.010543301	-0.097159628	0.349635329	0.63772701	0.062303603	0.124515426	0.959507879	0.666832275	0.997187614	0.93667398	Bacteria.Bacteroidetes.Bacteroidia.Bacteroidales	ZNF577
245495	ENSG00000161551	rs6509592	0.314885556	0.296754362	0.392766026	0.538322962	0.107393483	-0.22064402	0.053680451	-0.064248394	0.106030598	0.209763734	0.062394737	0.103856151	0.18052972	0.081659197	0.860420262	0.985413787	Bacteria.Actinobacteria.Actinobacteria.Bifidobacteriales.Bifidobacteriaceae.Bifidobacterium	ZNF577
245496	ENSG00000161551	rs6509592	0.23158601	0.353480561	0.380177196	0.64278998	0.175180623	-0.291352792	0.046493161	-0.056648933	0.14506796	0.311758194	0.052618825	0.121570327	0.271848343	0.218696835	0.997329664	0.92426646	Bacteria.Firmicutes.Negativicutes.Selenomonadales.Veillonellaceae.Megasphaera	ZNF577
245497	ENSG00000161551	rs6509592	0.199878794	0.883651896	0.312295467	0.257488635	0.153449302	-0.032601925	0.043445253	0.096041464	0.118487684	0.221906378	0.042663136	0.084071721	0.179773616	0.302586014	0.959597159	0.99789802	Bacteria.Verrucomicrobia	ZNF577
245498	ENSG00000161551	rs6509592	0.412007319	0.332375451	0.723807157	0.977010665	0.085626857	-0.196095733	0.016977745	-0.003313093	0.103704963	0.200789088	0.047836968	0.11452902	0.1857167	0.084992669	0.998525812	0.998516628	Bacteria.Proteobacteria.Deltaproteobacteria.Desulfovibrionales.Desulfovibrionaceae	ZNF577
245499	ENSG00000161551	rs6509592	0.964095431	0.658583957	0.381660304	0.720618006	-0.006630551	-0.104421114	-0.049856596	0.04060159	0.146730243	0.235231845	0.056602447	0.113036877	0.471096735	0.280298941	0.724797385	0.940986664	Bacteria.Bacteroidetes.Bacteroidia.Bacteroidales.Porphyromonadaceae.Odoribacter	ZNF577
245500	ENSG00000161551	rs6509592	0.463227683	0.471055884	0.952794684	0.595227636	0.081529017	-0.146702551	-0.003269651	0.069939926	0.110487082	0.202349208	0.055020023	0.130996632	0.232379409	0.13102664	0.998043854	0.98261409	Bacteria.Firmicutes.Clostridia.Clostridiales.Ruminococcaceaencultured	ZNF577
245501	ENSG00000161551	rs6509592	0.779918648	0.453114221	0.671173567	0.919110619	0.040380286	-0.204957737	0.024954614	0.013188519	0.143913812	0.27155063	0.058514168	0.129363262	0.474255319	0.249591447	0.99759175	0.986746924	Bacteria.Firmicutes.Clostridia.Clostridiales.Lachnospiraceae.Lachnospiraceae_UCG_008	ZNF577
245502	ENSG00000161551	rs6509592	0.150703042	0.43242626	0.245616014	0.815071344	0.265959105	-0.206716387	0.072262345	0.02327281	0.182890457	0.261681074	0.061675912	0.099100814	0.25844494	0.267371189	0.998896274	0.997147204	Bacteria.Proteobacteria.Deltaproteobacteria.Desulfovibrionales.Desulfovibrionaceae.Desulfovibrio	ZNF577
245503	ENSG00000161551	rs6509592	0.417850354	0.372397602	0.887049578	0.727301569	0.085447562	-0.171128907	-0.006594961	-0.037422917	0.104798786	0.190525691	0.046248947	0.106853663	0.20213359	0.107030884	0.995339941	0.95533137	Bacteria.Proteobacteria.Deltaproteobacteria.Desulfovibrionales.Desulfovibrionaceae.Bilophila	ZNF577
245504	ENSG00000161551	rs6509592	0.493723235	0.246431371	0.633438894	0.249939855	0.072416367	-0.221825064	-0.021288683	-0.118683303	0.105212941	0.189658262	0.044429954	0.102236383	0.208827567	0.077577709	0.99935717	0.954801019	Bacteria.Firmicutes.Erysipelotrichia.Erysipelotrichales.Erysipelotrichaceae.Erysipelotrichaceae_UCG_003	ZNF577
245505	ENSG00000161551	rs6509592	0.354693872	0.35776173	0.346782458	0.716859457	0.096430663	-0.199250845	-0.042083729	0.034621575	0.103446547	0.215124295	0.044405259	0.095050992	0.166633462	0.10208313	0.860455519	0.921290435	Bacteria.Fusobacteria.Fusobacteriia.Fusobacteriales	ZNF577
245506	ENSG00000161551	rs6509592	0.90833206	0.875436925	0.696471488	0.846778981	-0.038548974	-0.083870382	0.026761119	-0.022800439	0.333490941	0.532932305	0.068299188	0.117526548	0.929999771	0.777600074	0.999135888	0.99931625	Bacteria.Firmicutes.Clostridia.Clostridiales.Ruminococcaceae	ZNF577
245507	ENSG00000161551	rs6509592	0.370918759	0.200710923	0.681965779	0.347134917	0.105216665	-0.476839091	0.03117423	-0.216140829	0.116778661	0.368887091	0.075733856	0.228232044	0.276336462	0.088094922	0.999739884	0.89281868	Bacteria.Actinobacteria.Coriobacteriia.Coriobacteriales.Coriobacteriaceae	ZNF577
245508	ENSG00000161551	rs6509592	0.41524069	0.333821816	0.73890617	0.982257368	0.08501327	-0.195467452	0.016237542	-0.002561219	0.103680913	0.200749837	0.0485093	0.114725977	0.186068373	0.090835783	0.997604342	0.997419476	Bacteria.Proteobacteria.Deltaproteobacteria	ZNF577
245509	ENSG00000161551	rs6509592	0.199994	0.345781787	0.016672458	0.036040586	-0.194034452	0.240093926	0.16246584	-0.288881093	0.149864857	0.252809875	0.066113482	0.134936661	0.233145569	0.232858814	0.70717952	0.6578098	Bacteria.Firmicutes.Erysipelotrichia.Erysipelotrichales	ZNF577
245510	ENSG00000161551	rs6509592	0.616894394	0.989778309	0.878868746	0.480032578	0.122202008	0.004711964	-0.009358336	-0.083415638	0.243105263	0.366384245	0.06116381	0.117430138	0.796851822	0.565370787	0.998803525	0.997226571	Bacteria.Firmicutes.Clostridia.Clostridiales.Lachnospiraceae.Eubacterium_rectale_group	ZNF577
245511	ENSG00000161551	rs6509592	0.836676126	0.632854836	0.598373504	0.925144561	0.030493188	-0.161069567	0.034745595	-0.014751703	0.147327622	0.335577492	0.065639579	0.156399418	0.536337103	0.286230973	0.962969945	0.933837527	Bacteria.Firmicutes.Bacilli	ZNF577
245512	ENSG00000161551	rs6509592	0.783353167	0.412002414	0.102732699	0.730415899	-0.033529495	-0.164393129	0.126942965	0.050178699	0.121443098	0.199098791	0.076699766	0.145000351	0.353029686	0.136799079	0.637012736	0.958477821	Bacteria.Actinobacteria	ZNF577
245513	ENSG00000161551	rs6509592	0.326522376	0.434202452	0.406735413	0.623672063	0.483446211	-0.526048788	-0.067711912	0.060585071	0.489018628	0.668511115	0.081085	0.122889916	0.997454612	0.843690006	0.997650199	0.999159905	Bacteria.Firmicutes.Clostridia.Clostridiales	ZNF577
245514	ENSG00000161551	rs6509592	0.421781027	0.266186676	0.616375096	0.405476885	0.083439707	-0.217714279	-0.022186521	0.078549078	0.103209554	0.194121793	0.044072126	0.093809304	0.172525882	0.074695576	0.97729231	0.889788981	Bacteria.Bacteroidetes.Bacteroidia.Bacteroidales.Rikenellaceae	ZNF577
245515	ENSG00000161551	rs6509592	0.631454731	0.999585402	0.101226452	0.17871176	-0.065367315	-0.000111995	-0.091101085	0.142691141	0.13562868	0.214705284	0.054797396	0.104964868	0.409549386	0.331493595	0.413052721	0.850070566	Bacteria.Firmicutes.Clostridia.Clostridiales.Christensenellaceae	ZNF577
245516	ENSG00000161551	rs6509592	0.768249637	0.620404204	0.637601087	0.781247763	0.041178459	-0.129111552	0.031183372	-0.039700071	0.139163369	0.259438035	0.065888185	0.142372416	0.486126768	0.232784593	0.986557936	0.975114706	Bacteria.Firmicutes.Bacilli.Lactobacillales	ZNF577
245517	ENSG00000161551	rs6509592	0.200798284	0.874504914	0.314392455	0.36352808	0.154197347	-0.036555204	0.043560334	0.076429079	0.11931192	0.230540779	0.042963385	0.083521066	0.173492751	0.300504459	0.973414458	0.998439902	Bacteria.Verrucomicrobia.Verrucomicrobiae.Verrucomicrobiales.Verrucomicrobiaceae.Akkermansia	ZNF577
245518	ENSG00000161551	rs6509592	0.817273746	0.542985743	0.512849783	0.610538636	0.031085265	-0.125591454	0.032186475	-0.055995847	0.133993338	0.205374551	0.048914208	0.109413674	0.478038462	0.226989061	0.549791893	0.965755447	Bacteria.Firmicutes.Clostridia.Clostridiales.Lachnospiraceae.Anaerostipes	ZNF577
245519	ENSG00000161551	rs6509592	0.455183724	0.345059249	0.980670467	0.87758581	0.083049287	-0.180961299	-0.001537759	-0.017331852	0.110540779	0.190258271	0.063225641	0.112080098	0.215284605	0.09962827	0.92042621	0.997132292	Bacteria.Firmicutes.Bacilli.Bacillales	ZNF577
245520	ENSG00000161551	rs6509592	0.315015242	0.422440751	0.01208657	0.942619206	0.099633932	-0.154779607	0.13515936	-0.010987912	0.098396093	0.191726144	0.052347614	0.152066936	0.157191104	0.126349783	0.999670759	0.996530704	Bacteria.Firmicutes.Clostridia.Clostridiales.Ruminococcaceae.Flavonifractor	ZNF577
245521	ENSG00000161551	rs6509592	0.88231845	0.904935916	0.080178519	0.235694671	-0.017289992	0.033952394	0.079649668	-0.135262951	0.116341735	0.283183729	0.044812141	0.113011549	0.441859032	0.288428304	0.502339407	0.986443695	Bacteria.Proteobacteria.Betaproteobacteria.Burkholderiales	ZNF577
245522	ENSG00000161551	rs6509592	0.244870359	0.255204371	0.19945739	0.564916579	0.125415268	-0.215474777	-0.0578293	0.060389172	0.106871194	0.187707064	0.044611207	0.104386772	0.122302239	0.086586103	0.893190239	0.987424055	Bacteria.Proteobacteria.Gammaproteobacteria.Pasteurellales.Pasteurellaceae	ZNF577
245523	ENSG00000161551	rs6509592	0.837486225	0.804749026	0.265436114	0.254113638	-0.029499107	-0.052693106	-0.062127635	0.134645734	0.143245544	0.212286444	0.055307466	0.117022555	0.377613142	0.265024335	0.84372248	0.927651732	Bacteria.Firmicutes.Clostridia.Clostridiales.Ruminococcaceae.Ruminococcaceae_UCG_003	ZNF577
245524	ENSG00000161551	rs6509592	0.784992824	0.781759836	0.753020909	0.263942157	0.046789681	0.084308445	-0.02074968	0.138444553	0.170797304	0.30307534	0.065665173	0.122858065	0.573465518	0.397624279	0.997947728	0.9977362	Bacteria.Actinobacteria.Actinobacteria.Micrococcales	ZNF577
245525	ENSG00000161551	rs6509592	0.806875228	0.803944651	0.632394408	0.582587612	0.036450846	-0.070043252	-0.027695297	0.064991089	0.148501392	0.28100331	0.057623098	0.117658066	0.505406477	0.315521289	0.808697353	0.996502544	Bacteria.Firmicutes.Clostridia.Clostridiales.Family_XI	ZNF577
245526	ENSG00000161643	rs12984584	0.02052623	0.000136262	0.771002983	0.719591631	-0.245658006	0.782473995	0.011316095	0.030501468	0.103449443	0.192929959	0.038716541	0.084592859	0.030088814	0.000263024	0.922225994	0.896668897	Bacteria.Proteobacteria.Betaproteobacteria.Burkholderiales.Alcaligenaceae.Parasutterella	SIGLEC16
245527	ENSG00000161643	rs12984584	0.145994499	0.005399831	0.95502763	0.625632611	-0.2667387	0.687709978	-0.003892407	-0.052172566	0.181276054	0.23889731	0.068755385	0.106427978	0.367364685	0.033337287	0.886021702	0.936138532	Bacteria.Firmicutes.Clostridia.Clostridiales.Ruminococcaceae.Anaerotruncus	SIGLEC16
245528	ENSG00000161643	rs12984584	0.006978504	3.43E-05	0.335662239	0.37180721	-0.288744176	0.807924259	-0.04140526	0.110077696	0.103626808	0.181510634	0.042687617	0.122402409	0.013607126	7.03E-05	0.461752841	0.926363595	Bacteria.Firmicutes.Clostridia.Clostridiales.Lachnospiraceae.Lachnospira	SIGLEC16
245529	ENSG00000161643	rs12984584	0.564127113	0.013227436	0.06588205	0.313128048	-0.077487226	0.590431718	-0.118180252	0.107811738	0.133669936	0.231776835	0.063172532	0.106054631	0.34679736	0.018704969	0.833783886	0.903266338	Bacteria.Firmicutes.Clostridia.Clostridiales.Lachnospiraceae.Blautia	SIGLEC16
245530	ENSG00000161643	rs12984584	0.010781414	8.02E-05	0.373635058	0.410112105	-0.31006013	0.835989266	0.034616593	-0.052088055	0.118104322	0.198589572	0.038640769	0.062828852	0.034427856	0.000338274	0.997282517	0.999171204	Bacteria.Proteobacteria.Gammaproteobacteria.Enterobacteriales.Enterobacteriaceae	SIGLEC16
245531	ENSG00000161643	rs12984584	0.00683668	3.07E-05	0.275140071	0.216161982	-0.326744567	0.870948673	-0.049965765	0.089877502	0.116951628	0.194338313	0.045399619	0.071962338	0.020294562	0.000115803	0.859659891	0.979585985	Bacteria.Firmicutes.Erysipelotrichia.Erysipelotrichales.Erysipelotrichaceae.Erysipelatoclostridium	SIGLEC16
245532	ENSG00000161643	rs12984584	0.01449687	0.000103307	0.592406847	0.538805852	-0.278371649	0.808728927	0.020177948	-0.038531981	0.110816164	0.19550914	0.037504704	0.062360438	0.034287601	0.000276678	0.999492402	0.999741582	Bacteria.Proteobacteria.Gammaproteobacteria.Enterobacteriales.Enterobacteriaceae.Escherichia_Shigella	SIGLEC16
245533	ENSG00000161643	rs12984584	0.031124411	0.02165308	0.805036779	0.640764274	-0.265919246	0.652380161	-0.009742956	-0.040372796	0.120692068	0.277241335	0.039310923	0.086115092	0.076154396	0.023224109	0.99714486	0.996602117	Bacteria.Firmicutes.Clostridia.Clostridiales.Clostridiaceae_1.Clostridium_sensu_stricto_1	SIGLEC16
245534	ENSG00000161643	rs12984584	0.015010713	8.37E-05	0.604560503	0.923648492	-0.280946517	0.773057163	0.021263125	0.008122289	0.112447238	0.184170482	0.040860053	0.084421043	0.029640762	0.00025652	0.776113932	0.935950426	Bacteria.Proteobacteria.Betaproteobacteria.Burkholderiales.Alcaligenaceae	SIGLEC16
245535	ENSG00000161643	rs12984584	0.002791444	0.000738733	0.079104997	0.290288849	-0.430017641	0.970062113	0.097033499	-0.105688228	0.138347626	0.273814916	0.054393534	0.099128417	0.027035298	0.003033608	0.600747709	0.869287326	Bacteria.Firmicutes.Negativicutes.Selenomonadales.Veillonellaceae	SIGLEC16
245536	ENSG00000161643	rs12984584	0.091182495	0.033411061	0.80462886	0.785377021	-0.228886443	0.689138985	0.017958832	-0.04922414	0.133492303	0.317100158	0.072305896	0.180013796	0.169489113	0.036935164	0.998820086	0.961415255	Bacteria.Firmicutes.Clostridia.Clostridiales.Family_XIII	SIGLEC16
245537	ENSG00000161643	rs12984584	0.622778749	0.002880435	0.231171612	0.785555713	-0.083251753	0.671056623	0.071064712	-0.024083593	0.168432251	0.216640568	0.058796223	0.088149517	0.456448619	0.012054695	0.999878354	0.998275086	Bacteria.Bacteroidetes.Bacteroidia.Bacteroidales.Porphyromonadaceae.Barnesiella	SIGLEC16
245538	ENSG00000161643	rs12984584	0.241188891	0.097943389	0.884893923	0.580690197	-0.226346769	0.592320458	-0.006131194	0.046608389	0.191361951	0.352770832	0.042185816	0.083954736	0.405929463	0.149518653	0.9911218	0.914545379	Bacteria.Firmicutes.Clostridia.Clostridiales.Ruminococcaceae.Faecalibacterium	SIGLEC16
245539	ENSG00000161643	rs12984584	0.30404854	0.315165774	0.751539604	0.862874646	-0.358714878	0.651558225	0.020061163	0.020794625	0.346255278	0.643665102	0.06309468	0.119921765	0.919593891	0.545849869	0.997675757	0.947294817	Bacteria.Bacteroidetes	SIGLEC16
245540	ENSG00000161643	rs12984584	0.972905555	0.153149099	0.01647706	0.033324423	0.004822568	0.360351564	0.154139353	-0.256273591	0.141443324	0.249308809	0.062607008	0.117861729	0.571669535	0.14124707	0.523701469	0.704739473	Bacteria.Firmicutes.Clostridia.Clostridiales.Ruminococcaceae.Ruminiclostridium_9	SIGLEC16
245541	ENSG00000161643	rs12984584	0.035120433	0.001066089	0.95469868	0.982755606	-0.255108282	0.756923962	-0.003996987	-0.002988017	0.118547151	0.220930054	0.070089452	0.137711517	0.063817709	0.001765691	0.999672451	0.998587032	Bacteria.Firmicutes.Clostridia.Clostridiales.Ruminococcaceae.Butyricicoccus	SIGLEC16
245542	ENSG00000161643	rs12984584	0.012106439	0.000952958	0.847804406	0.378102805	-0.254785282	0.682799307	0.00644936	-0.074104892	0.098703029	0.197226748	0.033470546	0.083502135	0.019738722	0.00110612	0.808918182	0.993577312	Bacteria.Proteobacteria.Betaproteobacteria.Burkholderiales.Alcaligenaceae.Sutterella	SIGLEC16
245543	ENSG00000161643	rs12984584	0.271857148	0.038804866	0.427363883	0.345259609	-0.161905814	0.56493702	0.037787152	-0.08325176	0.146097354	0.267873836	0.047309868	0.087565472	0.30722751	0.05379461	0.981446852	0.925873833	Bacteria.Proteobacteria.Gammaproteobacteria.Enterobacteriales.Enterobacteriaceae.Citrobacter	SIGLEC16
245544	ENSG00000161643	rs12984584	0.015253965	6.76E-05	0.989620025	0.648109138	-0.250805054	0.779847131	-0.000655783	0.041140182	0.100635603	0.183120549	0.050213544	0.089724074	0.022952723	0.000121707	0.999122013	0.997174658	Bacteria.Proteobacteria.Deltaproteobacteria.Desulfovibrionales.Desulfovibrionaceae	SIGLEC16
245545	ENSG00000161643	rs12984584	0.001062947	0.000527	0.030028051	0.501569014	-0.48574043	0.897008131	-0.118032441	0.076329459	0.141738119	0.245868423	0.053206601	0.112947874	0.018220919	0.003461124	0.981084248	0.998600531	Bacteria.Firmicutes.Clostridia.Clostridiales.Ruminococcaceae.Ruminiclostridium_6	SIGLEC16
245546	ENSG00000161643	rs12984584	0.008537066	0.000156429	0.345721075	0.29986345	-0.290415097	0.884972858	-0.039874668	0.097010325	0.107066145	0.220407395	0.041981205	0.092826983	0.022166682	0.000442115	0.666552804	0.970562572	Bacteria.Firmicutes.Negativicutes.Selenomonadales.Acidaminococcaceae.Phascolarctobacterium	SIGLEC16
245547	ENSG00000161643	rs12984584	0.078826079	0.098244882	0.852348874	0.859981565	-0.273881819	0.691969089	-0.010405106	-0.029903601	0.153382111	0.412496843	0.055682613	0.168852746	0.193911145	0.108166348	0.96834324	0.997513341	Bacteria.Firmicutes.Clostridia.Clostridiales.Lachnospiraceae.Eubacterium_xylanophilum_group	SIGLEC16
245548	ENSG00000161643	rs12984584	0.007892573	0.000498271	0.186241063	0.857294137	-0.397446083	0.821423408	-0.068333497	0.017850216	0.144978834	0.224084672	0.051151715	0.098873888	0.053324571	0.002334339	0.999985325	0.999758873	Bacteria.Firmicutes.Clostridia.Clostridiales.Ruminococcaceae.Ruminococcaceae_UCG_014	SIGLEC16
245549	ENSG00000161643	rs12984584	0.001795536	4.10E-05	0.062236493	0.216853805	-0.364006799	0.91546085	-0.089235949	0.095283352	0.111788722	0.208019973	0.047033943	0.076406973	0.007360532	9.27E-05	0.277943789	0.878747017	Bacteria.Firmicutes.Clostridia.Clostridiales.Peptostreptococcaceae.Intestinibacter	SIGLEC16
245550	ENSG00000161643	rs12984584	0.004747537	0.003006189	0.171067746	0.844510407	-0.367977307	0.727713604	-0.065570467	-0.021113804	0.12583287	0.236042591	0.047374738	0.107224276	0.02621457	0.007458182	0.733640054	0.99780419	Bacteria.Firmicutes.Clostridia.Clostridiales.Ruminococcaceae.Ruminococcus_2	SIGLEC16
245551	ENSG00000161643	rs12984584	0.025192722	0.020679144	0.760610728	0.650961971	-0.267975784	0.654235192	-0.011602417	-0.038917694	0.11695086	0.275852904	0.037920994	0.0856219	0.060474382	0.019157328	0.994141038	0.99999132	Bacteria.Firmicutes.Clostridia.Clostridiales.Clostridiaceae_1	SIGLEC16
245552	ENSG00000161643	rs12984584	0.07895171	0.006339471	0.914993169	0.792212292	-0.243514201	0.821924051	0.005014707	0.024982344	0.136433938	0.291341841	0.046797026	0.094442237	0.146150605	0.011953379	0.999858829	0.957708045	Bacteria.Proteobacteria.Betaproteobacteria.Neisseriales.Neisseriaceae.Eikenella	SIGLEC16
245553	ENSG00000161643	rs12984584	0.037940248	0.000267226	0.791500254	0.93906165	-0.275149397	0.762437811	0.012477258	0.00687091	0.129865545	0.197742466	0.047003563	0.089528367	0.076954359	0.000931669	0.819905262	0.996359602	Bacteria.Proteobacteria.Betaproteobacteria	SIGLEC16
245554	ENSG00000161643	rs12984584	0.049020092	0.000706187	0.773197039	0.671338719	-0.280844777	0.822644157	-0.014617397	0.033049104	0.140001578	0.231278063	0.050509469	0.077535743	0.112975093	0.003039294	0.8826759	0.995071635	Bacteria.Firmicutes.Erysipelotrichia.Erysipelotrichales.Erysipelotrichaceae.Clostridium_innocuum_group	SIGLEC16
245555	ENSG00000161643	rs12984584	0.009527307	4.96E-05	0.183804262	0.615453239	-0.259716466	0.766033644	-0.066468493	0.046432058	0.097209591	0.176224987	0.0494767	0.091993288	0.015039411	0.000106496	0.975966367	0.997201293	Bacteria.Firmicutes.Clostridia.Clostridiales.Lachnospiraceae.Coprococcus_1	SIGLEC16
245556	ENSG00000161643	rs12984584	0.108224817	0.000938332	0.57630905	0.688943857	-0.210221948	0.813985997	-0.02843623	-0.034376227	0.129077427	0.234785314	0.050632869	0.085495866	0.148202452	0.002464344	0.926486826	0.997216401	Bacteria.Firmicutes.Clostridia.Clostridiales.Ruminococcaceae.Subdoligranulum	SIGLEC16
245557	ENSG00000161643	rs12984584	0.054187782	0.000992166	0.995501198	0.792681825	-0.25389708	0.730406822	-0.000282684	-0.024684418	0.12948528	0.211766437	0.049942662	0.093532377	0.127098719	0.002964028	0.99917907	0.999791394	Bacteria.Firmicutes.Clostridia.Clostridiales.Ruminococcaceae.Ruminococcaceae_UCG_005	SIGLEC16
245558	ENSG00000161643	rs12984584	0.007429246	0.000156673	0.262347426	0.792520683	-0.330891986	0.793150263	0.069565861	-0.028185421	0.119733481	0.197561133	0.061526054	0.10671319	0.033046965	0.000542285	0.976314705	0.991094312	Bacteria.Firmicutes.Bacilli.Lactobacillales.Streptococcaceae.Streptococcus	SIGLEC16
245559	ENSG00000161643	rs12984584	0.289841172	0.000395122	0.085697731	0.528168003	-0.127410277	0.676913644	0.09090534	-0.055146511	0.119390408	0.181136632	0.052092491	0.086952748	0.214868551	0.000940966	0.80760633	0.907101516	Bacteria.Proteobacteria.Gammaproteobacteria.Pseudomonadales.Pseudomonadaceae.Pseudomonas	SIGLEC16
245560	ENSG00000161643	rs12984584	0.012695561	0.000251704	0.865946941	0.788962273	-0.252218545	0.796602741	0.007700931	0.029237678	0.098401069	0.205643971	0.045439094	0.108785562	0.02147958	0.000385612	0.995339941	0.95533137	Bacteria.Proteobacteria.Deltaproteobacteria.Desulfovibrionales.Desulfovibrionaceae.Bilophila	SIGLEC16
245561	ENSG00000161643	rs12984584	0.02380777	0.000848043	0.679023444	0.268418971	-0.239340095	0.673605672	-0.016139928	0.091874064	0.10340718	0.192506764	0.03882907	0.082305001	0.040142293	0.001378745	0.773736238	0.802301482	Bacteria.Firmicutes.Clostridia.Clostridiales.Lachnospiraceae.Roseburia	SIGLEC16
245562	ENSG00000161643	rs12984584	0.011790562	0.000207021	0.670247068	0.758091028	-0.254388453	0.811199539	0.017910266	0.026094047	0.09816629	0.206299609	0.04187088	0.084367864	0.019178219	0.00031949	0.898543678	0.924786139	Bacteria.Fusobacteria.Fusobacteriia.Fusobacteriales.Fusobacteriaceae.Fusobacterium	SIGLEC16
245563	ENSG00000161643	rs12984584	0.660608341	0.054005393	0.099301702	0.119113252	-0.064796371	0.475832483	-0.113338248	0.193246571	0.146899079	0.242481064	0.067779842	0.122359281	0.410937653	0.066942071	0.76634727	0.759018229	Bacteria.Firmicutes.Erysipelotrichia.Erysipelotrichales.Erysipelotrichaceae	SIGLEC16
245564	ENSG00000161643	rs12984584	0.149757498	0.005969339	0.8151848	0.677002925	-0.224963901	0.689859802	-0.011593338	0.033609964	0.154335489	0.242667423	0.049397897	0.080321572	0.279168876	0.017043674	0.9994853	0.999502343	Bacteria.Firmicutes.Clostridia.Clostridiales.Lachnospiraceae.Ruminococcus_gnavus_group	SIGLEC16
245565	ENSG00000161643	rs12984584	0.010979952	9.80E-05	0.379268612	0.809743855	-0.256480845	0.756475835	-0.035522195	0.022000298	0.097952692	0.182198473	0.040125352	0.091008681	0.016290971	0.00019435	0.998277807	0.999325446	Bacteria.Bacteroidetes.Bacteroidia.Bacteroidales.Porphyromonadaceae.Parabacteroides	SIGLEC16
245566	ENSG00000161643	rs12984584	0.014404801	0.000108105	0.520376811	0.729492122	-0.302830791	0.763804648	-0.033710151	-0.035955827	0.120434542	0.185239485	0.052160711	0.103531245	0.036867239	0.00035592	0.817697634	0.983121182	Bacteria.Firmicutes.Clostridia.Clostridiales.Lachnospiraceae.Eubacterium_eligens_group	SIGLEC16
245567	ENSG00000161643	rs12984584	0.000391517	0.00026525	0.009123994	0.220551445	-0.423417186	0.889461018	0.121274144	-0.108800298	0.113218076	0.230553102	0.045119717	0.087957631	0.003987334	0.000820478	0.336982855	0.920789301	Bacteria.Firmicutes.Clostridia.Clostridiales.Lachnospiraceae.Lachnoclostridium	SIGLEC16
245568	ENSG00000161643	rs12984584	0.068958118	0.000356757	0.811641443	0.92094347	-0.23442031	0.750889491	0.010397351	0.00713157	0.12675971	0.199269045	0.043452674	0.071579416	0.069656915	0.00066418	0.955858825	0.97585266	Bacteria.Firmicutes.Clostridia.Clostridiales.Lachnospiraceae.Tyzzerella	SIGLEC16
245569	ENSG00000161643	rs12984584	0.00281852	6.12E-05	0.058671289	0.992781971	-0.309661575	0.767095312	-0.101851496	0.000890589	0.099731371	0.178924369	0.052923631	0.098066903	0.008433474	0.000140361	0.852109477	0.998755611	Bacteria.Actinobacteria.Actinobacteria.Bifidobacteriales.Bifidobacteriaceae	SIGLEC16
245570	ENSG00000161643	rs12984584	0.009470985	4.89E-05	0.426096698	0.409566804	-0.264957216	0.772645529	0.033242187	-0.073345101	0.099089104	0.177587424	0.041505074	0.088365686	0.014953101	0.000100548	0.975933082	0.871304332	Bacteria.Bacteroidetes.Bacteroidia.Bacteroidales.Rikenellaceae.Alistipes	SIGLEC16
245571	ENSG00000161643	rs12984584	0.005908241	0.000264681	0.150652723	0.812941303	-0.406021126	0.811847201	0.093493883	-0.023544805	0.142638088	0.21039995	0.064284311	0.099095708	0.046555276	0.001669472	0.933709887	0.933837527	Bacteria.Firmicutes.Bacilli	SIGLEC16
245572	ENSG00000161643	rs12984584	0.089994651	0.145966393	0.953509799	0.175851596	-0.264426378	0.436402298	-0.003506025	-0.185115826	0.153640459	0.296558696	0.05990618	0.135264193	0.231993897	0.138285765	0.998832683	0.920113961	Bacteria.Firmicutes.Clostridia.Clostridiales.Ruminococcaceae.Eubacterium_coprostanoligenes_group	SIGLEC16
245573	ENSG00000161643	rs12984584	0.069355102	0.000747487	0.899830934	0.908545353	-0.241607337	0.746014046	0.005226662	-0.008597075	0.130837461	0.210794882	0.041360733	0.074548382	0.139922725	0.002839399	0.881689495	0.994063919	Bacteria.Bacteroidetes.Bacteroidia.Bacteroidales.Prevotellaceae.Prevotella_9	SIGLEC16
245574	ENSG00000161643	rs12984584	1.83E-05	8.34E-05	0.000454536	0.050474159	-0.615995602	1.280301129	-0.212968041	0.312963812	0.133176773	0.304954323	0.057651924	0.157039586	0.000903708	0.000732482	0.500998706	0.942166966	Bacteria.Firmicutes.Clostridia.Clostridiales.Lachnospiraceae.Lachnospiraceae_ND3007_group	SIGLEC16
245575	ENSG00000161643	rs12984584	0.065913711	0.001317383	0.917114337	0.513600452	-0.245990722	0.888629799	0.00400731	0.051002673	0.13150864	0.264653415	0.038356743	0.077648124	0.118253544	0.003818219	0.889415787	0.998607976	Bacteria.Firmicutes.Clostridia.Clostridiales.Lachnospiraceae.Tyzzerella_4	SIGLEC16
245576	ENSG00000161643	rs12984584	0.074948903	0.010327087	0.284372429	0.276065305	-0.57588979	1.239763854	0.083149191	-0.12954355	0.318204898	0.469336772	0.077028571	0.117934291	0.565494251	0.141319715	0.999330493	0.996754281	Bacteria.Proteobacteria	SIGLEC16
245577	ENSG00000161643	rs12984584	0.015528916	0.006116124	0.158078978	0.462614542	-0.509884885	0.98509031	0.105201479	-0.089287193	0.205165501	0.347586239	0.073670472	0.120834444	0.150000778	0.040076777	0.817261294	0.889052682	Bacteria.Firmicutes.Negativicutes.Selenomonadales	SIGLEC16
245578	ENSG00000161643	rs12984584	0.019175251	0.000305387	0.509638729	0.851672219	-0.239507339	0.748374006	-0.025565405	0.018853551	0.099713844	0.196144221	0.038556878	0.100428461	0.027143412	0.000360671	0.76478142	0.927781486	Bacteria.Firmicutes.Clostridia.Clostridiales.Lachnospiraceae.Lachnospiraceae_NK4A136_group	SIGLEC16
245579	ENSG00000161643	rs12984584	0.028812977	0.000120882	0.742676102	0.921695723	-0.278726606	0.764738367	-0.02566978	-0.011542289	0.124671752	0.18694174	0.077854629	0.116966376	0.068126525	0.000452112	0.999739884	0.911963834	Bacteria.Actinobacteria.Coriobacteriia.Coriobacteriales.Coriobacteriaceae	SIGLEC16
245580	ENSG00000161643	rs12984584	0.191696619	0.333728777	0.714091078	0.729674167	-0.341889558	0.563410104	0.018069356	0.038464852	0.259144195	0.578523741	0.049105494	0.110833436	0.777840292	0.517432993	0.999973618	0.994138314	Bacteria.Bacteroidetes.Bacteroidia.Bacteroidales.Bacteroidaceae.Bacteroides	SIGLEC16
245581	ENSG00000161643	rs12984584	0.361581886	0.393504589	0.48938789	0.177382355	-0.153603985	0.316189052	0.047177738	-0.237626843	0.167173534	0.36809536	0.067858972	0.174258109	0.455439255	0.269278003	0.99032513	0.827952664	Bacteria.Firmicutes.Clostridia.Clostridiales.Ruminococcaceae.Ruminococcaceae_UCG_013	SIGLEC16
245582	ENSG00000161643	rs12984584	0.01983295	8.26E-05	0.925488175	0.906805912	-0.255439945	0.763154428	-0.005527952	0.012532237	0.106947599	0.181646374	0.058879128	0.106634044	0.032205673	0.000172951	0.998043854	0.98261409	Bacteria.Firmicutes.Clostridia.Clostridiales.Ruminococcaceaencultured	SIGLEC16
245583	ENSG00000161643	rs12984584	0.079873041	0.00099783	0.588317663	0.288041041	-0.217028308	0.671663908	0.028250985	-0.091090816	0.121977009	0.194838032	0.051934048	0.08503626	0.12795828	0.002560144	0.577740396	0.887336532	Bacteria.Firmicutes.Clostridia.Clostridiales.Christensenellaceae.Christensenellaceae_R_7_group	SIGLEC16
245584	ENSG00000161643	rs12984584	0.017563787	7.77E-05	0.954463257	0.806575342	-0.253743955	0.764793408	0.002474773	-0.01937193	0.104128675	0.181281318	0.043171959	0.078796699	0.027605229	0.000143931	0.999296249	0.977793214	Bacteria.Bacteroidetes.Bacteroidia.Bacteroidales.Porphyromonadaceae	SIGLEC16
245585	ENSG00000161643	rs12984584	0.109744042	0.079344959	0.999829974	0.606158451	-0.251351777	0.606567733	1.55E-05	-0.083033907	0.155008467	0.340298849	0.072417382	0.160271012	0.246195784	0.087907062	0.999843603	0.986607256	Bacteria.Firmicutes.Clostridia.Clostridiales.Family_XIII.Family_XIII_AD3011_group	SIGLEC16
245586	ENSG00000161643	rs12984584	0.012557313	6.33E-05	0.140107483	0.141987872	-0.247015421	0.746794161	0.055117291	-0.076869763	0.096213731	0.174574471	0.036901234	0.051712736	0.019947884	0.000122307	0.605524724	0.790010861	Bacteria.Firmicutes.Negativicutes.Selenomonadales.Veillonellaceae.Dialister	SIGLEC16
245587	ENSG00000161643	rs12984584	0.180404395	0.005574748	0.794394758	0.527511339	-0.223308922	0.937668847	0.017352847	0.073418582	0.164917297	0.327020199	0.066312957	0.115578781	0.310610292	0.021069152	0.998891856	0.999590371	Bacteria.Firmicutes.Bacilli.Bacillales.Staphylococcaceae.Staphylococcus	SIGLEC16
245588	ENSG00000161643	rs12984584	0.021238109	5.96E-05	0.135379548	0.372395795	-0.231398568	0.753412686	0.065199037	-0.078976521	0.098011552	0.175431324	0.043120914	0.087927862	0.029589316	0.000126583	0.890867366	0.92489976	Bacteria.Firmicutes.Clostridia.Clostridiales.Ruminococcaceae.Ruminococcaceae_UCG_002	SIGLEC16
245589	ENSG00000161643	rs12984584	0.005623287	0.000354294	0.191785638	0.802896028	-0.375803416	0.757167825	-0.064278129	-0.021899047	0.131206462	0.200822696	0.048731193	0.0873784	0.028874942	0.001754994	0.587975104	0.998431627	Bacteria.Firmicutes.Clostridia.Clostridiales.Ruminococcaceae.Ruminococcus_1	SIGLEC16
245590	ENSG00000161643	rs12984584	0.503404014	0.084318296	0.102261794	0.493230764	-0.092152354	0.568504016	0.07972952	-0.102595185	0.136950555	0.324304922	0.048105728	0.148889041	0.38561758	0.086079639	0.997329664	0.92426646	Bacteria.Firmicutes.Negativicutes.Selenomonadales.Veillonellaceae.Megasphaera	SIGLEC16
245591	ENSG00000161643	rs12984584	0.011164945	0.000174568	0.395981019	0.896274706	-0.312234788	0.771830072	-0.035668569	-0.010721921	0.119534235	0.193792439	0.041743326	0.081921953	0.032354812	0.000625195	0.959597159	0.99789802	Bacteria.Verrucomicrobia	SIGLEC16
245592	ENSG00000161643	rs12984584	0.007649566	0.000321308	0.242498796	0.982620624	-0.351381283	0.773762268	0.072765221	-0.002222306	0.127641405	0.203619999	0.06169165	0.101625894	0.040733688	0.001179929	0.967792983	0.986418042	Bacteria.Firmicutes.Bacilli.Lactobacillales	SIGLEC16
245593	ENSG00000161643	rs12984584	0.017714907	3.18E-05	0.09592011	0.099909219	-0.235907141	0.778489626	-0.088622012	0.14701403	0.096943885	0.174074571	0.05245537	0.088080242	0.023850155	7.52E-05	0.606567279	0.889635994	Bacteria.Firmicutes.Clostridia.Clostridiales.Lachnospiraceae.Dorea	SIGLEC16
245594	ENSG00000161643	rs12984584	0.013430414	0.000847214	0.944517136	0.50974914	-0.253129832	0.696712937	-0.003087946	0.07175757	0.099596507	0.199092824	0.044199968	0.108250663	0.020789224	0.001135337	0.942321429	0.989428248	Bacteria.Proteobacteria.Gammaproteobacteria.Pasteurellales.Pasteurellaceae.Haemophilus	SIGLEC16
245595	ENSG00000161643	rs12984584	0.013199963	0.00011101	0.926413487	0.762593547	-0.253874917	0.779302081	0.005290246	0.032842722	0.099628559	0.189352315	0.057057928	0.108267502	0.021037681	0.000218209	0.999670759	0.996530704	Bacteria.Firmicutes.Clostridia.Clostridiales.Ruminococcaceae.Flavonifractor	SIGLEC16
245596	ENSG00000161643	rs12984584	0.542890271	0.055362883	0.119129387	0.520663824	-0.086977393	0.60142602	-0.092638662	0.084263496	0.142196808	0.308256267	0.058659281	0.13047344	0.400668949	0.065635972	0.99759175	0.986746924	Bacteria.Firmicutes.Clostridia.Clostridiales.Lachnospiraceae.Lachnospiraceae_UCG_008	SIGLEC16
245597	ENSG00000161643	rs12984584	0.114353605	0.002684402	0.247314295	0.787245959	-0.182440037	0.71866437	0.063073998	-0.036369275	0.113994633	0.230229016	0.054029553	0.134201493	0.116629948	0.003707357	0.945687051	0.881785156	Bacteria.Firmicutes.Bacilli.Lactobacillales.Carnobacteriaceae.Granulicatella	SIGLEC16
245598	ENSG00000161643	rs12984584	0.700265992	0.9963954	0.852608307	0.450311282	-0.17315699	0.00457588	-0.014095919	0.131718911	0.447819846	1.008987433	0.075568245	0.173433069	0.997454612	0.898558624	0.997650199	0.999159905	Bacteria.Firmicutes.Clostridia.Clostridiales	SIGLEC16
245599	ENSG00000161643	rs12984584	0.076561808	0.000186486	0.185970137	0.840111846	-0.191334034	0.714435618	-0.071436154	0.02174852	0.106319074	0.180267461	0.053440889	0.107368414	0.071759904	0.000404755	0.920183094	0.957716254	Bacteria.Firmicutes.Clostridia.Clostridiales.Lachnospiraceae.Fusicatenibacter	SIGLEC16
245600	ENSG00000161643	rs12984584	0.177018647	0.003493894	0.571803525	0.414749334	-0.194540961	0.992555124	0.031073642	0.107508696	0.142540656	0.327431319	0.054680248	0.130977269	0.225982817	0.008832999	0.795129564	0.996502544	Bacteria.Firmicutes.Clostridia.Clostridiales.Family_XI	SIGLEC16
245601	ENSG00000161643	rs12984584	0.289718535	0.003690288	0.035843722	0.441671337	-0.120774359	0.664403776	0.099956987	-0.083664278	0.113143166	0.220554617	0.046638772	0.108077784	0.20624968	0.005669678	0.701593373	0.989115288	Bacteria.Firmicutes.Clostridia.Clostridiales.Ruminococcaceae.Ruminococcaceae_UCG_003	SIGLEC16
245602	ENSG00000161643	rs12984584	0.024708776	0.000112623	0.702303266	0.900810372	-0.282014527	0.764589581	-0.030659982	-0.01478573	0.122651036	0.185967213	0.079863868	0.118167185	0.060710946	0.000401952	0.999005033	0.94575678	Bacteria.Actinobacteria.Coriobacteriia.Coriobacteriales	SIGLEC16
245603	ENSG00000161643	rs12984584	0.595208918	0.952822699	0.990141576	0.528721139	-0.260388777	0.065875748	0.000996179	0.118239932	0.487680163	1.109182616	0.080313454	0.186686892	0.999435429	0.999772384	0.999968393	0.999515331	Bacteria.Firmicutes	SIGLEC16
245604	ENSG00000161643	rs12984584	0.083231248	0.002087818	0.939436773	0.538518022	-0.266155863	0.687562527	-0.004833554	-0.054145403	0.151284514	0.21445529	0.063372373	0.087567043	0.228319978	0.010135964	0.949374291	0.966332496	Bacteria.Firmicutes.Clostridia.Clostridiales.Ruminococcaceae.Ruminococcaceae_NK4A214_group	SIGLEC16
245605	ENSG00000161643	rs12984584	0.016186534	0.002208873	0.24680913	0.387457082	-0.405110829	0.963883334	0.056708792	-0.07535314	0.16407894	0.302419458	0.048524648	0.086604569	0.113300773	0.010181823	0.996566686	0.997858307	Bacteria.Proteobacteria.Gammaproteobacteria	SIGLEC16
245606	ENSG00000161643	rs12984584	0.002935441	6.33E-05	0.068394384	0.972601674	-0.310216242	0.767563239	-0.096598871	-0.003376777	0.10035763	0.179432505	0.05212562	0.097940138	0.008918202	0.00013374	0.77292612	0.994473421	Bacteria.Actinobacteria.Actinobacteria.Bifidobacteriales.Bifidobacteriaceae.Bifidobacterium	SIGLEC16
245607	ENSG00000161643	rs12984584	0.03193159	0.000654141	0.431586287	0.161739746	-0.362197434	1.130848772	-0.044538921	0.149578232	0.16520059	0.315793526	0.056278305	0.105682947	0.140518296	0.004606995	0.997594253	0.968019235	Bacteria.Firmicutes.Erysipelotrichia.Erysipelotrichales.Erysipelotrichaceae.Faecalitalea	SIGLEC16
245608	ENSG00000161643	rs12984584	0.011280948	3.52E-05	0.018903646	0.424723635	-0.245433442	0.769873247	-0.155285803	0.065766768	0.094101414	0.173239925	0.064497164	0.08186976	0.017845325	7.12E-05	0.999276643	0.988728768	Bacteria.Firmicutes.Clostridia.Clostridiales.Ruminococcaceae.Ruminiclostridium_5	SIGLEC16
245609	ENSG00000161643	rs12984584	0.011161678	0.000244242	0.396925004	0.911984395	-0.312987671	0.765262904	-0.035575474	-0.008781345	0.119817382	0.197094094	0.041718145	0.079134694	0.031648155	0.000821525	0.973414458	0.998439902	Bacteria.Verrucomicrobia.Verrucomicrobiae.Verrucomicrobiales.Verrucomicrobiaceae.Akkermansia	SIGLEC16
245610	ENSG00000161643	rs12984584	0.098703158	0.002473487	0.296955826	0.814659979	-0.190370097	0.725898066	0.058239286	-0.031756065	0.113641359	0.230502285	0.055390711	0.134918601	0.110937168	0.00334094	0.991744893	0.894057871	Bacteria.Firmicutes.Bacilli.Lactobacillales.Carnobacteriaceae	SIGLEC16
245611	ENSG00000161643	rs12984584	0.014278659	0.000989253	0.927139861	0.50484478	-0.252213193	0.693630986	-0.004057584	0.072575956	0.100168317	0.201049207	0.044200612	0.108223761	0.020766563	0.001271881	0.95764994	0.987424055	Bacteria.Proteobacteria.Gammaproteobacteria.Pasteurellales.Pasteurellaceae	SIGLEC16
245612	ENSG00000161643	rs12984584	0.047476203	0.000707637	0.065050143	0.14109429	-0.200964613	0.671395855	-0.097241567	0.137700968	0.099472347	0.188790355	0.051815388	0.092424637	0.048949433	0.000933446	0.997117901	0.9453081	Bacteria.Firmicutes.Clostridia.Clostridiales.Lachnospiraceae.Eubacterium_hallii_group	SIGLEC16
245613	ENSG00000161643	rs12984584	0.005815783	3.30E-05	0.155733941	0.189008029	-0.289595775	0.833209697	-0.059038497	0.113002164	0.101535304	0.18675389	0.041106721	0.085128142	0.01721874	9.92E-05	0.816359007	0.913685601	Bacteria.Firmicutes.Negativicutes.Selenomonadales.Acidaminococcaceae	SIGLEC16
245614	ENSG00000161643	rs12984584	0.304296648	0.315317388	0.752046888	0.862599778	-0.358474173	0.651333876	0.020017428	0.020836544	0.346201968	0.643646669	0.063090423	0.119920659	0.919841614	0.548085597	0.997187614	0.944142772	Bacteria.Bacteroidetes.Bacteroidia.Bacteroidales	SIGLEC16
245615	ENSG00000161643	rs12984584	0.006631966	0.000193097	0.234928139	0.875210328	-0.33861666	0.784023706	0.074253546	-0.01659366	0.120724776	0.198343588	0.061935897	0.105246977	0.032771593	0.000668469	0.981698993	0.996524299	Bacteria.Firmicutes.Bacilli.Lactobacillales.Streptococcaceae	SIGLEC16
245616	ENSG00000161643	rs12984584	0.024350326	0.000162034	0.644265597	0.755059762	-0.237868125	0.786748049	-0.031363906	-0.046922439	0.10318235	0.196451941	0.067608448	0.149770847	0.031553596	0.000281824	0.790195691	0.917221068	Bacteria.Actinobacteria.Actinobacteria	SIGLEC16
245617	ENSG00000161643	rs12984584	0.047439453	0.000710017	0.799747095	0.749523303	-0.237229905	0.806531369	-0.019414752	-0.044298413	0.117402684	0.226856606	0.076221356	0.138162797	0.069065211	0.001310915	0.881289313	0.963706134	Bacteria.Actinobacteria	SIGLEC16
245618	ENSG00000161643	rs12984584	0.020443487	0.000132769	0.373851613	0.685521947	-0.236579548	0.751555666	0.035594821	-0.033567409	0.099558313	0.184959476	0.039750838	0.082524255	0.026389314	0.000263369	0.968802863	0.997181136	Bacteria.Bacteroidetes.Bacteroidia.Bacteroidales.Prevotellaceae	SIGLEC16
245619	ENSG00000161643	rs12984584	0.967828022	0.969930486	0.527849162	0.298264918	-0.015829351	-0.029284335	-0.047815516	0.157072265	0.390962076	0.773879753	0.075335119	0.14979838	0.958782493	0.808205537	0.999826541	0.999832315	Bacteria.Firmicutes.Clostridia.Clostridiales.Lachnospiraceae	SIGLEC16
245620	ENSG00000161643	rs12984584	0.004665198	6.82E-05	0.186533421	0.332283816	-0.305391082	0.857043976	-0.068594746	0.082945449	0.104211128	0.201367886	0.051381838	0.084914453	0.012391507	0.000135506	0.485567921	0.824957184	Bacteria.Firmicutes.Clostridia.Clostridiales.Peptostreptococcaceae	SIGLEC16
245621	ENSG00000161643	rs12984584	0.484663008	0.027151889	0.633935712	0.771775092	-0.156164501	0.851038042	-0.028217921	-0.029671013	0.222189588	0.376497094	0.058977843	0.101869012	0.747510842	0.103947279	0.998803525	0.997226571	Bacteria.Firmicutes.Clostridia.Clostridiales.Lachnospiraceae.Eubacterium_rectale_group	SIGLEC16
245622	ENSG00000161643	rs12984584	0.658768684	0.055011337	0.101472436	0.123484834	-0.065265108	0.476766603	-0.112554198	0.188038768	0.147109317	0.244000242	0.06775126	0.120494821	0.411691904	0.068943724	0.778495902	0.759359639	Bacteria.Firmicutes.Erysipelotrichia.Erysipelotrichales	SIGLEC16
245623	ENSG00000161643	rs12984584	0.942465106	0.002104909	0.001148851	0.232256614	-0.008352644	0.628476673	0.134493381	-0.089245945	0.115286056	0.19619261	0.039533402	0.074012442	0.463465869	0.005613708	0.17874853	0.818120811	Bacteria.Firmicutes.Clostridia.Clostridiales.Lachnospiraceae.Lachnospiraceae_UCG_010	SIGLEC16
245624	ENSG00000161643	rs12984584	0.011636711	0.000197995	0.642954382	0.813009448	-0.254970653	0.80242989	0.019560085	0.019794672	0.098201694	0.203383088	0.041997344	0.083343043	0.018524281	0.000314365	0.891153322	0.93737029	Bacteria.Fusobacteria.Fusobacteriia.Fusobacteriales	SIGLEC16
245625	ENSG00000161643	rs12984584	0.006300002	0.00108648	0.156258105	0.870957432	-0.275128871	0.692136506	-0.062227309	-0.016971183	0.097445255	0.202379599	0.043382773	0.104063371	0.0132559	0.001268302	0.99935717	0.961625472	Bacteria.Firmicutes.Erysipelotrichia.Erysipelotrichales.Erysipelotrichaceae.Erysipelotrichaceae_UCG_003	SIGLEC16
245626	ENSG00000161643	rs12984584	0.011336658	0.000638738	0.664826244	0.779439752	-0.263193145	0.72255895	0.02185771	0.032366777	0.100982938	0.201357664	0.050219295	0.11509672	0.025493951	0.000807687	0.977260763	0.986530737	Bacteria.Firmicutes.Negativicutes.Selenomonadales.Veillonellaceae.Veillonella	SIGLEC16
245627	ENSG00000161643	rs12984584	0.028224237	8.56E-05	0.818067476	0.763103536	-0.240332305	0.763479796	-0.011316043	-0.027754071	0.107085623	0.18216985	0.04899463	0.091695737	0.037488393	0.000209454	0.999694213	0.908466096	Bacteria.Firmicutes.Clostridia.Clostridiales.Lachnospiraceaencultured	SIGLEC16
245628	ENSG00000161643	rs12984584	0.028166159	0.000164592	0.769601153	0.954003843	-0.272891618	0.770760356	0.01319386	-0.005207417	0.12154668	0.192682272	0.044858315	0.089934058	0.053938217	0.000546344	0.781672656	0.994680072	Bacteria.Proteobacteria.Betaproteobacteria.Burkholderiales	SIGLEC16
245629	ENSG00000161643	rs12984584	0.653003784	0.015250668	0.182677909	0.794271536	-0.074573988	0.804898083	0.081845042	0.035477483	0.165103939	0.322954673	0.060763818	0.135492148	0.528024106	0.035356328	0.997947728	0.9977362	Bacteria.Actinobacteria.Actinobacteria.Micrococcales	SIGLEC16
245630	ENSG00000161643	rs12984584	0.107995313	0.002856392	0.356619034	0.476912223	-0.191414678	0.662945935	0.045876893	-0.090981793	0.11745165	0.213825048	0.04941336	0.127172736	0.111092422	0.004227012	0.979221309	0.998719086	Bacteria.Firmicutes.Bacilli.Bacillales.Family_XI.Gemella	SIGLEC16
245631	ENSG00000161643	rs12984584	0.490873402	0.01041324	0.020548047	0.04175861	-0.082233384	0.526576332	-0.112167042	0.185017397	0.118689011	0.199581784	0.047243345	0.089079325	0.359975668	0.013729126	0.203100687	0.77809004	Bacteria.Firmicutes.Clostridia.Clostridiales.Lachnospiraceae.Anaerostipes	SIGLEC16
245632	ENSG00000161643	rs12984584	0.068793753	0.000264177	0.394946628	0.870451758	-0.20546809	0.719654337	0.046036255	-0.015678219	0.111036672	0.186479336	0.053758277	0.095756559	0.060183142	0.00037352	0.990263512	0.942421813	Bacteria.Proteobacteria.Gammaproteobacteria.Pseudomonadales	SIGLEC16
245633	ENSG00000161643	rs12984584	0.004397458	0.0001265	0.099091055	0.598475199	-0.449515357	0.857718569	-0.107857363	0.042119355	0.152311597	0.210353553	0.064461052	0.079591878	0.04558438	0.001253871	0.99991226	0.988194298	Bacteria.Actinobacteria.Coriobacteriia.Coriobacteriales.Coriobacteriaceae.Collinsella	SIGLEC16
245634	ENSG00000161643	rs12984584	0.170930984	0.000824794	0.95827316	0.647354584	-0.241976247	0.80475657	0.0030692	0.043506154	0.17477144	0.229409858	0.058435495	0.094666013	0.272781285	0.005349857	0.998896274	0.991419867	Bacteria.Proteobacteria.Deltaproteobacteria.Desulfovibrionales.Desulfovibrionaceae.Desulfovibrio	SIGLEC16
245635	ENSG00000161643	rs12984584	0.446143378	0.45309656	0.990028965	0.719826933	-0.254767405	0.521267642	0.000842651	0.052696833	0.332369935	0.690605784	0.067168537	0.146277827	0.89770646	0.652843774	0.999135888	0.996172726	Bacteria.Firmicutes.Clostridia.Clostridiales.Ruminococcaceae	SIGLEC16
245636	ENSG00000161643	rs12984584	0.029240872	0.000226888	0.479375305	0.87338082	-0.229775348	0.770310459	0.040442817	0.024851472	0.10306055	0.197272923	0.056848784	0.155326113	0.037636775	0.000385947	0.89797595	0.997132292	Bacteria.Firmicutes.Bacilli.Bacillales	SIGLEC16
245637	ENSG00000161643	rs12984584	0.848176461	0.013936592	0.011015005	0.074668092	-0.024572185	0.511224216	0.131213408	-0.181390348	0.127839887	0.20228254	0.050134833	0.100127133	0.441756232	0.019995171	0.425236487	0.821441869	Bacteria.Bacteroidetes.Bacteroidia.Bacteroidales.Porphyromonadaceae.Odoribacter	SIGLEC16
245638	ENSG00000161643	rs12984584	0.015193147	6.72E-05	0.964618785	0.67133728	-0.252175661	0.780890334	0.002281941	0.038450797	0.101122357	0.183279347	0.051245507	0.090208109	0.022967784	0.000127842	0.997649856	0.996621608	Bacteria.Proteobacteria.Deltaproteobacteria	SIGLEC16
245639	ENSG00000161643	rs12984584	0.077867872	0.000983416	0.597755178	0.291046243	-0.21819974	0.672445233	0.027505797	-0.09050914	0.121797078	0.194801635	0.051874642	0.085026	0.125058869	0.002473776	0.57787284	0.895364602	Bacteria.Firmicutes.Clostridia.Clostridiales.Christensenellaceae	SIGLEC16
245640	ENSG00000161643	rs12984584	0.009622132	4.96E-05	0.445401598	0.417235198	-0.264579357	0.77234811	0.031806153	-0.072147694	0.099166992	0.177671709	0.041426443	0.088369501	0.014941348	0.000100037	0.97729231	0.890158219	Bacteria.Bacteroidetes.Bacteroidia.Bacteroidales.Rikenellaceae	SIGLEC16
245641	ENSG00000161653	rs9893971	0.378922805	0.716145642	0.421260103	0.851741151	-0.154643162	0.124187153	-0.053551072	-0.025474473	0.174555211	0.340049754	0.066164584	0.135760409	0.348908692	0.273340018	0.996596763	0.999791394	Bacteria.Firmicutes.Clostridia.Clostridiales.Ruminococcaceae.Ruminococcaceae_UCG_005	NAGS
245642	ENSG00000161653	rs9893971	0.351800269	0.221743015	0.439154732	0.347506432	-0.267944842	0.519711105	0.047912138	-0.086044387	0.285705313	0.421249098	0.06155168	0.090928345	0.483364307	0.243964152	0.960907055	0.873367982	Bacteria.Firmicutes.Clostridia.Clostridiales.Ruminococcaceae.Faecalibacterium	NAGS
245643	ENSG00000161653	rs9893971	0.600683847	0.298755653	0.995932978	0.501555968	-0.072329257	0.287575173	-0.000271213	0.083178778	0.137510183	0.274538829	0.053003094	0.123079331	0.223607227	0.094427829	0.972144648	0.997181136	Bacteria.Bacteroidetes.Bacteroidia.Bacteroidales.Prevotellaceae	NAGS
245644	ENSG00000161653	rs9893971	0.921226751	0.82190444	0.605407735	0.738891154	0.021699599	0.081279327	0.042928626	-0.04622264	0.218584268	0.359630453	0.082687544	0.138080875	0.593523449	0.380609572	0.981084248	0.998600531	Bacteria.Firmicutes.Clostridia.Clostridiales.Ruminococcaceae.Ruminiclostridium_6	NAGS
245645	ENSG00000161653	rs9893971	0.632520908	0.692399709	0.872701148	0.408764943	-0.066155074	0.097625914	-0.007377204	-0.076521017	0.137694132	0.245682799	0.045860502	0.092033501	0.243416261	0.171311654	0.812349895	0.993577312	Bacteria.Proteobacteria.Betaproteobacteria.Burkholderiales.Alcaligenaceae.Sutterella	NAGS
245646	ENSG00000161653	rs9893971	0.358875951	0.156892043	0.457291098	0.187859977	-0.207368122	0.45274048	-0.059077033	0.157627271	0.224411254	0.316126129	0.079003457	0.118433416	0.324356289	0.104924418	0.843283999	0.940377436	Bacteria.Firmicutes.Erysipelotrichia.Erysipelotrichales.Erysipelotrichaceae.Clostridium_innocuum_group	NAGS
245647	ENSG00000161653	rs9893971	0.935649579	0.896554304	0.479843948	0.241296934	0.0146012	-0.038185644	-0.062145495	0.165957167	0.180145881	0.292554559	0.087448927	0.140338904	0.448731601	0.343564209	0.906603649	0.877567819	Bacteria.Firmicutes.Clostridia.Clostridiales.Lachnospiraceae.Blautia	NAGS
245648	ENSG00000161653	rs9893971	0.00730585	0.217234207	0.003667434	0.275324447	-0.612890589	0.613886049	-0.255237335	0.204934767	0.221285106	0.492682722	0.084667762	0.186278894	0.095818325	0.277995885	0.524777119	0.913834648	Bacteria.Firmicutes.Clostridia.Clostridiales.Ruminococcaceae.Anaerotruncus	NAGS
245649	ENSG00000161653	rs9893971	0.341134408	0.658449582	0.38428887	0.758678127	-0.178301695	0.138512383	-0.05979399	-0.040074809	0.185933129	0.311898758	0.068262743	0.129896392	0.304774726	0.298638048	0.816844201	0.99780419	Bacteria.Firmicutes.Clostridia.Clostridiales.Ruminococcaceae.Ruminococcus_2	NAGS
245650	ENSG00000161653	rs9893971	0.299877911	0.325537425	0.260809722	0.502022759	-0.169358049	0.276445058	0.100497453	-0.104431011	0.162059771	0.279058506	0.08859397	0.154695516	0.270787347	0.132857818	0.976314705	0.980405449	Bacteria.Firmicutes.Bacilli.Lactobacillales.Streptococcaceae.Streptococcus	NAGS
245651	ENSG00000161653	rs9893971	0.554721618	0.377974713	0.751179505	0.664213311	-0.086159908	0.22251971	-0.024331257	0.053549797	0.145104643	0.250669697	0.076410004	0.122794075	0.258866478	0.099442039	0.902152069	0.993111591	Bacteria.Actinobacteria.Actinobacteria.Bifidobacteriales.Bifidobacteriaceae.Bifidobacterium	NAGS
245652	ENSG00000161653	rs9893971	0.467480824	0.960923721	0.057066611	0.432195627	0.120111982	0.01364181	0.133077971	-0.100687173	0.164339556	0.277364453	0.068695416	0.127395156	0.268319905	0.299629119	0.979221309	0.998719086	Bacteria.Firmicutes.Bacilli.Bacillales.Family_XI.Gemella	NAGS
245653	ENSG00000161653	rs9893971	0.526862467	0.415015266	0.229109616	0.168678071	-0.085735579	0.186178505	-0.100431452	0.18405785	0.13475625	0.22695026	0.082722215	0.132228909	0.220621812	0.124610891	0.999670759	0.996530704	Bacteria.Firmicutes.Clostridia.Clostridiales.Ruminococcaceae.Flavonifractor	NAGS
245654	ENSG00000161653	rs9893971	0.575548083	0.618528855	0.648162539	0.781491954	-0.319317368	0.374137314	0.047161998	-0.035206225	0.567433613	0.74777319	0.102874034	0.126401446	0.959460813	0.654771985	0.997675757	0.944715108	Bacteria.Bacteroidetes	NAGS
245655	ENSG00000161653	rs9893971	0.391571422	0.555951327	0.22634957	0.292774278	0.249768589	-0.312395811	-0.094098016	0.136281491	0.28957933	0.5277587	0.077041681	0.128488659	0.696713474	0.438286436	0.998803525	0.997226571	Bacteria.Firmicutes.Clostridia.Clostridiales.Lachnospiraceae.Eubacterium_rectale_group	NAGS
245656	ENSG00000161653	rs9893971	0.837971225	0.760531097	0.598035556	0.272604409	-0.032350106	0.075706251	0.04683918	-0.192568859	0.1575668	0.24735113	0.088404304	0.174040036	0.414390745	0.214258654	0.999672451	0.998587032	Bacteria.Firmicutes.Clostridia.Clostridiales.Ruminococcaceae.Butyricicoccus	NAGS
245657	ENSG00000161653	rs9893971	0.689941243	0.710451383	0.946256855	0.909855415	-0.075998265	0.142503905	-0.004579567	-0.015973533	0.189654806	0.382171539	0.067676004	0.140534343	0.518702726	0.284502779	0.999985325	0.999758873	Bacteria.Firmicutes.Clostridia.Clostridiales.Ruminococcaceae.Ruminococcaceae_UCG_014	NAGS
245658	ENSG00000161653	rs9893971	0.629688775	0.396525163	0.270444754	0.988832004	-0.065028069	0.198467912	0.076367899	0.001616779	0.134228268	0.232538459	0.068706649	0.115061695	0.231445447	0.114496023	0.975966367	0.998403729	Bacteria.Firmicutes.Clostridia.Clostridiales.Lachnospiraceae.Coprococcus_1	NAGS
245659	ENSG00000161653	rs9893971	0.657181071	0.449208958	0.784016109	0.839355357	-0.061783548	0.176465879	0.01417666	-0.017249372	0.138572091	0.231784053	0.05150928	0.084750315	0.267411239	0.129673555	0.922225994	0.907533537	Bacteria.Proteobacteria.Betaproteobacteria.Burkholderiales.Alcaligenaceae.Parasutterella	NAGS
245660	ENSG00000161653	rs9893971	0.241157846	0.703028569	0.240036119	0.385981061	-0.227252941	-0.151960047	-0.100211686	-0.143850332	0.19211525	0.396845541	0.084513055	0.164813397	0.304699066	0.374024014	0.764218706	0.867078353	Bacteria.Firmicutes.Clostridia.Clostridiales.Ruminococcaceae.Ruminiclostridium_9	NAGS
245661	ENSG00000161653	rs9893971	0.749591013	0.950261603	0.980538937	0.740158419	-0.063715023	0.030869559	0.001659695	-0.057237328	0.19877711	0.492969778	0.067777807	0.171851193	0.500260391	0.429904908	0.999049977	0.993041501	Bacteria.Proteobacteria.Deltaproteobacteria.Desulfovibrionales.Desulfovibrionaceae.Desulfovibrio	NAGS
245662	ENSG00000161653	rs9893971	0.371751151	0.637825688	0.190617221	0.760328485	-0.127295103	0.177008889	-0.07374488	0.042106961	0.141530849	0.374257149	0.055759302	0.137453844	0.208080024	0.209158078	0.586855189	0.996121245	Bacteria.Firmicutes.Negativicutes.Selenomonadales.Acidaminococcaceae.Phascolarctobacterium	NAGS
245663	ENSG00000161653	rs9893971	0.939452746	0.820614904	0.503774995	0.423434953	0.014394746	0.061061474	0.043618905	-0.079576071	0.188778345	0.268197831	0.064880026	0.098783796	0.524847272	0.313966347	0.999858829	0.935312015	Bacteria.Proteobacteria.Betaproteobacteria.Neisseriales.Neisseriaceae.Eikenella	NAGS
245664	ENSG00000161653	rs9893971	0.849547536	0.893610549	0.442993368	0.544684299	0.036177909	0.041239264	0.041841851	-0.05980481	0.189956879	0.307155977	0.054208974	0.09821076	0.496206409	0.316818184	0.872595019	0.998607976	Bacteria.Firmicutes.Clostridia.Clostridiales.Lachnospiraceae.Tyzzerella_4	NAGS
245665	ENSG00000161653	rs9893971	0.913890532	0.665005854	0.187761906	0.988142664	-0.015227142	0.100737545	-0.079620332	0.001593743	0.1402723	0.231582416	0.059809352	0.106827897	0.293562595	0.162750129	0.931920123	0.9130102	Bacteria.Bacteroidetes.Bacteroidia.Bacteroidales.Rikenellaceae.Alistipes	NAGS
245666	ENSG00000161653	rs9893971	0.970119822	0.722655928	0.71025479	0.94105617	0.009339718	0.144422651	0.037502104	-0.012826945	0.248379905	0.405166204	0.100502804	0.172802428	0.653320625	0.38601138	0.992565229	0.927712965	Bacteria.Firmicutes.Clostridia.Clostridiales.Ruminococcaceae.Ruminococcaceae_UCG_013	NAGS
245667	ENSG00000161653	rs9893971	0.337843003	0.624354458	0.325404534	0.809223287	-0.156609844	0.14135458	-0.054769152	-0.026341034	0.162195808	0.287287407	0.055271629	0.108661725	0.234831385	0.234892475	0.973414458	0.998439902	Bacteria.Verrucomicrobia.Verrucomicrobiae.Verrucomicrobiales.Verrucomicrobiaceae.Akkermansia	NAGS
245668	ENSG00000161653	rs9893971	0.485744017	0.283898086	0.651624835	0.338475676	-0.118548819	0.27993317	-0.025094714	0.088047367	0.169090116	0.259069674	0.055322978	0.0913082	0.218444274	0.091807149	0.955858825	0.966245262	Bacteria.Firmicutes.Clostridia.Clostridiales.Lachnospiraceae.Tyzzerella	NAGS
245669	ENSG00000161653	rs9893971	0.56087731	0.339361941	0.906144694	0.308185793	-0.087052128	0.224689165	0.009064564	0.113275916	0.148922924	0.23344151	0.076582441	0.110288355	0.217471896	0.098822745	0.997117901	0.9453081	Bacteria.Firmicutes.Clostridia.Clostridiales.Lachnospiraceae.Eubacterium_hallii_group	NAGS
245670	ENSG00000161653	rs9893971	0.196714858	0.267984726	0.059070135	0.581794769	-0.19021345	0.25996368	0.112256381	-0.050559653	0.145830324	0.232674167	0.058424745	0.091339219	0.15052586	0.106135221	0.484755874	0.840827586	Bacteria.Firmicutes.Clostridia.Clostridiales.Lachnospiraceae.Roseburia	NAGS
245671	ENSG00000161653	rs9893971	0.695000996	0.658324717	0.999822313	0.182208212	-0.074369319	-0.146351798	-1.97E-05	0.21933392	0.188839646	0.329422569	0.088131352	0.162661824	0.418522108	0.34645169	0.9649444	0.76699099	Bacteria.Firmicutes.Erysipelotrichia.Erysipelotrichales.Erysipelotrichaceae	NAGS
245672	ENSG00000161653	rs9893971	0.602779924	0.737657495	0.005854688	0.641985833	0.070563755	0.073258237	0.166195933	-0.046807954	0.134931332	0.217775199	0.058318895	0.100208337	0.256402784	0.152632064	0.116238089	0.987050088	Bacteria.Firmicutes.Clostridia.Clostridiales.Lachnospiraceae.Lachnospira	NAGS
245673	ENSG00000161653	rs9893971	0.445991711	0.933527271	0.546449466	0.55651018	-0.15393862	-0.034440391	-0.04939463	-0.100241574	0.200761288	0.411319509	0.081473484	0.169587708	0.483459147	0.459226907	0.948905015	0.966332496	Bacteria.Firmicutes.Clostridia.Clostridiales.Ruminococcaceae.Ruminococcaceae_NK4A214_group	NAGS
245674	ENSG00000161653	rs9893971	0.412996133	0.207247249	0.547004406	0.281234945	-0.159849372	0.377994237	0.042227908	-0.114879163	0.194009995	0.296730094	0.069749133	0.105725314	0.315521163	0.103969751	0.788024388	0.954964842	Bacteria.Proteobacteria.Betaproteobacteria	NAGS
245675	ENSG00000161653	rs9893971	0.440285364	0.314706463	0.34176857	0.914776892	-0.10786964	0.235923723	0.071125298	0.01178512	0.138922338	0.232842853	0.074267686	0.109698034	0.182277972	0.09486062	0.68872934	0.985398796	Bacteria.Firmicutes.Clostridia.Clostridiales.Lachnospiraceae.Dorea	NAGS
245676	ENSG00000161653	rs9893971	0.722695027	0.927237094	0.369999685	0.487820408	0.072954103	-0.03702892	-0.060148926	0.083161867	0.204697034	0.403908927	0.066629641	0.119185307	0.568433582	0.391911253	0.9994853	0.999502343	Bacteria.Firmicutes.Clostridia.Clostridiales.Lachnospiraceae.Ruminococcus_gnavus_group	NAGS
245677	ENSG00000161653	rs9893971	0.275120935	0.482836072	0.101483557	0.117334748	0.260487148	-0.231475954	-0.159243856	0.221275093	0.236672879	0.327963692	0.095858977	0.13941777	0.29144002	0.259580992	0.99759175	0.986746924	Bacteria.Firmicutes.Clostridia.Clostridiales.Lachnospiraceae.Lachnospiraceae_UCG_008	NAGS
245678	ENSG00000161653	rs9893971	0.770886049	0.517507909	0.499751871	0.524488298	-0.041362978	0.151187154	-0.040064575	0.065661333	0.141443675	0.232331005	0.059033349	0.102612246	0.313328765	0.124106951	0.988073193	0.97562022	Bacteria.Bacteroidetes.Bacteroidia.Bacteroidales.Porphyromonadaceae	NAGS
245679	ENSG00000161653	rs9893971	0.889763523	0.670131541	0.795182298	0.735950793	-0.028965579	0.120992653	0.022587825	-0.044476483	0.208163994	0.282752955	0.086657816	0.131327343	0.617222347	0.34549434	0.99991226	0.996838275	Bacteria.Actinobacteria.Coriobacteriia.Coriobacteriales.Coriobacteriaceae.Collinsella	NAGS
245680	ENSG00000161653	rs9893971	0.39638546	0.458384022	0.466356095	0.621585439	-0.358742571	0.447238989	0.058313669	-0.051327359	0.420202098	0.599552378	0.079583898	0.103487927	0.833889812	0.578640047	0.999973618	0.989705988	Bacteria.Bacteroidetes.Bacteroidia.Bacteroidales.Bacteroidaceae.Bacteroides	NAGS
245681	ENSG00000161653	rs9893971	0.946095486	0.614981107	0.284683489	0.737382357	0.010433667	0.157182173	-0.05411587	0.027803333	0.153724525	0.310999903	0.050165073	0.08256115	0.49004823	0.234352619	0.997282517	0.999171204	Bacteria.Proteobacteria.Gammaproteobacteria.Enterobacteriales.Enterobacteriaceae	NAGS
245682	ENSG00000161653	rs9893971	0.989075218	0.775553479	0.485115245	0.282614133	0.002397302	0.071499944	-0.048436933	0.108211567	0.174407756	0.249731642	0.068987357	0.099877415	0.527687195	0.284679659	0.909640972	0.997216401	Bacteria.Firmicutes.Clostridia.Clostridiales.Ruminococcaceae.Subdoligranulum	NAGS
245683	ENSG00000161653	rs9893971	0.283737069	0.350665837	0.239792085	0.546490741	-0.175550176	0.267156526	0.104090018	-0.095172433	0.162411569	0.284190104	0.087737777	0.156997427	0.27529948	0.142114299	0.981698993	0.976249604	Bacteria.Firmicutes.Bacilli.Lactobacillales.Streptococcaceae	NAGS
245684	ENSG00000161653	rs9893971	0.581855829	0.803319518	0.371478347	0.623757145	-0.07445057	0.065310919	-0.052088842	-0.060147748	0.13452148	0.261167324	0.057880845	0.122032824	0.238444383	0.201180551	0.911615867	0.952554209	Bacteria.Firmicutes.Clostridia.Clostridiales.Ruminococcaceae.Ruminococcaceae_UCG_002	NAGS
245685	ENSG00000161653	rs9893971	0.805398047	0.853083668	0.836458433	0.233201673	-0.040869822	-0.055653022	0.013935217	-0.151852552	0.165214303	0.299332725	0.067236972	0.126190489	0.369775957	0.277046404	0.95180043	0.927651732	Bacteria.Firmicutes.Clostridia.Clostridiales.Ruminococcaceae.Ruminococcaceae_UCG_003	NAGS
245686	ENSG00000161653	rs9893971	0.514670759	0.770422133	0.205440289	0.351635533	0.136041704	-0.113822191	0.09334836	-0.131332955	0.207643562	0.388413476	0.072984755	0.139990021	0.417870302	0.405210765	0.999878354	0.975805979	Bacteria.Bacteroidetes.Bacteroidia.Bacteroidales.Porphyromonadaceae.Barnesiella	NAGS
245687	ENSG00000161653	rs9893971	0.975698295	0.671350834	0.595211856	0.856225193	0.005940853	0.121451781	0.033040071	-0.017951493	0.194273281	0.2849464	0.061880993	0.098687346	0.514046919	0.251348064	0.99714486	0.996602117	Bacteria.Firmicutes.Clostridia.Clostridiales.Clostridiaceae_1.Clostridium_sensu_stricto_1	NAGS
245688	ENSG00000161653	rs9893971	0.964837032	0.666397376	0.561458162	0.855626614	0.00836778	0.120304529	0.035390808	-0.017316455	0.18908216	0.277794431	0.060634315	0.094797113	0.496893743	0.220968272	0.982255696	0.99999132	Bacteria.Firmicutes.Clostridia.Clostridiales.Clostridiaceae_1	NAGS
245689	ENSG00000161653	rs9893971	0.50168691	0.493895826	0.347857379	0.84430877	-0.09217931	0.158659883	0.065738109	-0.018492297	0.136439287	0.230607639	0.069520398	0.093787987	0.203977255	0.147720464	0.915215198	0.995634428	Bacteria.Proteobacteria.Gammaproteobacteria.Pasteurellales.Pasteurellaceae.Haemophilus	NAGS
245690	ENSG00000161653	rs9893971	0.909096659	0.705595198	0.728821912	0.894298874	-0.021656777	0.142309231	-0.025311341	0.020405585	0.188937875	0.375046962	0.072693839	0.152979494	0.561070121	0.284543775	0.87239791	0.918834975	Bacteria.Firmicutes.Negativicutes.Selenomonadales.Veillonellaceae	NAGS
245691	ENSG00000161653	rs9893971	0.154222539	0.342217232	0.116233862	0.818260828	-0.249715858	0.24935121	-0.091061439	0.02273275	0.173224125	0.260611605	0.057198943	0.098531722	0.169723918	0.196523627	0.482221966	0.932319533	Bacteria.Firmicutes.Clostridia.Clostridiales.Lachnospiraceae.Lachnospiraceae_UCG_010	NAGS
245692	ENSG00000161653	rs9893971	0.832171616	0.64004935	0.453580094	0.847043137	-0.030491257	0.123557423	-0.051935034	0.023124873	0.143305638	0.262983587	0.068880584	0.119407364	0.298789744	0.146709089	0.998525812	0.997174658	Bacteria.Proteobacteria.Deltaproteobacteria.Desulfovibrionales.Desulfovibrionaceae	NAGS
245693	ENSG00000161653	rs9893971	0.662388596	0.378780597	0.97504976	0.568655923	-0.071269612	0.230518741	-0.001846288	-0.053987997	0.162484587	0.260122551	0.05880605	0.094228251	0.332211741	0.145989073	0.854350113	0.935568656	Bacteria.Proteobacteria.Betaproteobacteria.Burkholderiales.Alcaligenaceae	NAGS
245694	ENSG00000161653	rs9893971	0.586123234	0.423205738	0.641185323	0.950078458	-0.074511942	0.187174129	-0.024988202	-0.006448541	0.136172392	0.232237994	0.053367183	0.10260134	0.23568901	0.115378944	0.898543678	0.945443594	Bacteria.Fusobacteria.Fusobacteriia.Fusobacteriales.Fusobacteriaceae.Fusobacterium	NAGS
245695	ENSG00000161653	rs9893971	0.467037708	0.316788146	0.590224492	0.536901494	-0.121853633	0.270991355	-0.038207494	0.080475345	0.166556031	0.268614515	0.070598619	0.129631496	0.289037953	0.12250972	0.931399319	0.907101516	Bacteria.Proteobacteria.Gammaproteobacteria.Pseudomonadales.Pseudomonadaceae.Pseudomonas	NAGS
245696	ENSG00000161653	rs9893971	0.86496665	0.576503251	0.681838961	0.698418834	-0.028778565	0.138187003	0.04287812	-0.067367814	0.168562149	0.246178105	0.104122998	0.173104207	0.446745241	0.186696385	0.999005033	0.934726639	Bacteria.Actinobacteria.Coriobacteriia.Coriobacteriales	NAGS
245697	ENSG00000161653	rs9893971	0.356051575	0.684517005	0.413877167	0.309804174	-0.194110208	-0.165857954	-0.065582221	-0.168021727	0.20882523	0.406381627	0.079748546	0.164142854	0.429271328	0.353006465	0.998832683	0.955062155	Bacteria.Firmicutes.Clostridia.Clostridiales.Ruminococcaceae.Eubacterium_coprostanoligenes_group	NAGS
245698	ENSG00000161653	rs9893971	0.731694266	0.497416951	0.852640996	0.655504182	-0.142956692	0.477568742	0.018756636	-0.070090599	0.4151487	0.699846987	0.100576929	0.156384787	0.833373279	0.5674868	0.999330493	0.996754281	Bacteria.Proteobacteria	NAGS
245699	ENSG00000161653	rs9893971	0.693748576	0.524312692	0.314350569	0.125425063	0.078487136	-0.217202365	0.070758334	-0.210980594	0.198436445	0.339288856	0.069782576	0.135907082	0.443320278	0.284399902	0.997329664	0.92426646	Bacteria.Firmicutes.Negativicutes.Selenomonadales.Veillonellaceae.Megasphaera	NAGS
245700	ENSG00000161653	rs9893971	0.54543126	0.260051121	0.782290867	0.353642796	-0.107474197	0.320321866	0.01796784	-0.097180705	0.176821997	0.2819277	0.064753236	0.104022214	0.333981195	0.115429361	0.783697345	0.994680072	Bacteria.Proteobacteria.Betaproteobacteria.Burkholderiales	NAGS
245701	ENSG00000161653	rs9893971	0.835740806	0.562253203	0.747379108	0.75585552	-0.03568523	0.144544023	0.032863239	-0.053372672	0.171416793	0.248149339	0.101596506	0.170933258	0.440291906	0.188129662	0.999739884	0.906103253	Bacteria.Actinobacteria.Coriobacteriia.Coriobacteriales.Coriobacteriaceae	NAGS
245702	ENSG00000161653	rs9893971	0.252590598	0.19689984	0.29345394	0.326541283	-0.261528676	0.423198773	-0.078979087	0.106840336	0.226562822	0.324588233	0.074568738	0.108076081	0.294044157	0.145280022	0.981446852	0.925873833	Bacteria.Proteobacteria.Gammaproteobacteria.Enterobacteriales.Enterobacteriaceae.Citrobacter	NAGS
245703	ENSG00000161653	rs9893971	0.524086323	0.44332751	0.591922906	0.836585284	-0.091351672	0.192604812	-0.042101791	0.027844095	0.142621118	0.249716435	0.078152064	0.134452668	0.251416005	0.124259085	0.998043854	0.98261409	Bacteria.Firmicutes.Clostridia.Clostridiales.Ruminococcaceaencultured	NAGS
245704	ENSG00000161653	rs9893971	0.672337298	0.74978107	0.930714432	0.795944202	-0.07877587	0.10914091	-0.009082037	-0.048332505	0.185413316	0.340763865	0.104052047	0.186135303	0.467573285	0.302232982	0.998820086	0.961415255	Bacteria.Firmicutes.Clostridia.Clostridiales.Family_XIII	NAGS
245705	ENSG00000161653	rs9893971	0.257719722	0.813965357	0.167960171	0.4196017	-0.177822564	-0.078446414	-0.091139914	-0.11087756	0.155736718	0.332018833	0.06536379	0.136503343	0.243821488	0.294880092	0.438453888	0.92666163	Bacteria.Firmicutes.Clostridia.Clostridiales.Christensenellaceae.Christensenellaceae_R_7_group	NAGS
245706	ENSG00000161653	rs9893971	0.605318463	0.432681953	0.769365442	0.973091346	-0.070673329	0.184873159	-0.014505668	0.003337638	0.136094623	0.234160542	0.049266476	0.098567284	0.246371937	0.115442245	0.856822254	0.883627326	Bacteria.Firmicutes.Negativicutes.Selenomonadales.Veillonellaceae.Dialister	NAGS
245707	ENSG00000161653	rs9893971	0.855075361	0.662934375	0.796051219	0.536779647	0.160937108	-0.479038611	-0.038046613	0.112074913	0.877643925	1.094027798	0.14660154	0.180478621	0.997454612	0.873451273	0.997650199	0.999159905	Bacteria.Firmicutes.Clostridia.Clostridiales	NAGS
245708	ENSG00000161653	rs9893971	0.950499878	0.452459984	0.584902688	0.70963548	0.012643265	0.279022504	0.041485404	0.055475454	0.202879128	0.369142669	0.07556866	0.148337556	0.551976554	0.212285128	0.797279127	0.996502544	Bacteria.Firmicutes.Clostridia.Clostridiales.Family_XI	NAGS
245709	ENSG00000161653	rs9893971	0.576791862	0.619484404	0.649520892	0.782627873	-0.318235046	0.373066941	0.046962886	-0.035015588	0.567361504	0.747672673	0.102866099	0.126391423	0.959504824	0.657943515	0.997187614	0.941674949	Bacteria.Bacteroidetes.Bacteroidia.Bacteroidales	NAGS
245710	ENSG00000161653	rs9893971	0.646625369	0.557979382	0.819430134	0.828756702	-0.063068578	0.157689802	0.014195414	-0.025360627	0.136928016	0.267776848	0.061933572	0.116778181	0.248002602	0.148440433	0.99935717	0.961062114	Bacteria.Firmicutes.Erysipelotrichia.Erysipelotrichales.Erysipelotrichaceae.Erysipelotrichaceae_UCG_003	NAGS
245711	ENSG00000161653	rs9893971	0.57367309	0.730366636	0.026469436	0.455113009	0.08312544	0.091098446	0.146594325	-0.082710531	0.146991684	0.263195209	0.064551743	0.110072545	0.30880825	0.145536246	0.240767865	0.925518744	Bacteria.Firmicutes.Clostridia.Clostridiales.Peptostreptococcaceae.Intestinibacter	NAGS
245712	ENSG00000161653	rs9893971	0.247661052	0.428985412	0.031011928	0.070742029	0.211484426	-0.249260956	0.145450483	-0.235719233	0.18129309	0.313179962	0.065969514	0.128298738	0.258748348	0.232596112	0.466857274	0.93001877	Bacteria.Firmicutes.Clostridia.Clostridiales.Ruminococcaceae.Ruminococcus_1	NAGS
245713	ENSG00000161653	rs9893971	0.188890547	0.618737481	0.04661037	0.26878299	0.294452235	-0.189195302	0.160882021	-0.161153615	0.221760573	0.378362355	0.079310871	0.144479672	0.301671463	0.334207838	0.958034317	0.997513341	Bacteria.Firmicutes.Clostridia.Clostridiales.Lachnospiraceae.Eubacterium_xylanophilum_group	NAGS
245714	ENSG00000161653	rs9893971	0.436390702	0.291367486	0.373911672	0.197488085	0.525314213	-0.967238629	-0.114455977	0.220081944	0.67078186	0.909252703	0.127835913	0.169024796	0.954184916	0.678230247	0.999826541	0.999832315	Bacteria.Firmicutes.Clostridia.Clostridiales.Lachnospiraceae	NAGS
245715	ENSG00000161653	rs9893971	0.230659188	0.341219465	0.193298882	0.519052542	-0.206615224	0.290160097	0.114033408	-0.100808301	0.170755719	0.302632834	0.086750675	0.15548812	0.259538125	0.154429963	0.967792983	0.974482164	Bacteria.Firmicutes.Bacilli.Lactobacillales	NAGS
245716	ENSG00000161653	rs9893971	0.689266488	0.378240058	0.362892427	0.103929165	-0.053893356	0.20153211	-0.086738853	0.241584096	0.134183232	0.227154164	0.094661215	0.146484467	0.254249867	0.09412739	0.999276643	0.988728768	Bacteria.Firmicutes.Clostridia.Clostridiales.Ruminococcaceae.Ruminiclostridium_5	NAGS
245717	ENSG00000161653	rs9893971	0.865908168	0.852568322	0.848779217	0.82796042	-0.036054887	0.089584377	0.014143993	-0.035990184	0.212678564	0.480130195	0.073882901	0.16494471	0.581132301	0.399820149	0.997594253	0.968948848	Bacteria.Firmicutes.Erysipelotrichia.Erysipelotrichales.Erysipelotrichaceae.Faecalitalea	NAGS
245718	ENSG00000161653	rs9893971	0.709313398	0.43607675	0.982174913	0.566060394	-0.062740434	0.192878451	0.001432886	0.061842543	0.167568685	0.246120212	0.063887043	0.107214824	0.362812334	0.133127685	0.974894152	0.979585985	Bacteria.Firmicutes.Erysipelotrichia.Erysipelotrichales.Erysipelotrichaceae.Erysipelatoclostridium	NAGS
245719	ENSG00000161653	rs9893971	0.807123691	0.81947481	0.290867412	0.54024932	0.041372036	0.060355496	0.082008501	-0.099857831	0.168772014	0.263393024	0.07701154	0.162188578	0.384124795	0.239424924	0.991744893	0.884813348	Bacteria.Firmicutes.Bacilli.Lactobacillales.Carnobacteriaceae	NAGS
245720	ENSG00000161653	rs9893971	0.608541509	0.875497145	0.34853634	0.772364965	0.125929935	0.059198241	0.091566305	-0.049668622	0.244689265	0.376343141	0.096972056	0.170981251	0.510570519	0.424088808	0.998891856	0.999590371	Bacteria.Firmicutes.Bacilli.Bacillales.Staphylococcaceae.Staphylococcus	NAGS
245721	ENSG00000161653	rs9893971	0.398630235	0.792516631	0.116468041	0.785358467	0.171748244	0.100402992	0.139401637	-0.045339009	0.20213648	0.380129484	0.087620401	0.16579108	0.401586285	0.304653429	0.763505393	0.991218786	Bacteria.Firmicutes.Clostridia.Clostridiales.Lachnospiraceae.Lachnospiraceae_ND3007_group	NAGS
245722	ENSG00000161653	rs9893971	0.700875978	0.442512467	0.885010826	0.812585627	-0.058414524	0.189717103	-0.009990117	-0.029173563	0.151396163	0.24553129	0.06880761	0.122548575	0.270976285	0.130707432	0.999694213	0.908553199	Bacteria.Firmicutes.Clostridia.Clostridiales.Lachnospiraceaencultured	NAGS
245723	ENSG00000161653	rs9893971	0.164812033	0.487792195	0.115265864	0.696947206	-0.242564425	0.280585844	-0.085695509	0.053998767	0.172655951	0.402101769	0.053682811	0.138042471	0.21661481	0.235193968	0.763878714	0.964309455	Bacteria.Bacteroidetes.Bacteroidia.Bacteroidales.Prevotellaceae.Prevotella_9	NAGS
245724	ENSG00000161653	rs9893971	0.594161165	0.424402729	0.669892576	0.926285864	-0.072837922	0.186986431	-0.022862468	-0.009587362	0.13602941	0.23260805	0.053387128	0.103224902	0.234206748	0.117644985	0.892291918	0.951663168	Bacteria.Fusobacteria.Fusobacteriia.Fusobacteriales	NAGS
245725	ENSG00000161653	rs9893971	0.256020062	0.81475548	0.164540737	0.421841036	-0.17816389	-0.078062882	-0.091767645	-0.110286456	0.155473585	0.331831651	0.065277091	0.136434982	0.241917656	0.289896114	0.435084356	0.933419404	Bacteria.Firmicutes.Clostridia.Clostridiales.Christensenellaceae	NAGS
245726	ENSG00000161653	rs9893971	0.448979984	0.711578918	0.522138364	0.681077295	-0.122067697	0.106633717	-0.035965932	-0.04512499	0.160251945	0.287145625	0.055887704	0.109301931	0.287276144	0.257427283	0.959597159	0.99789802	Bacteria.Verrucomicrobia	NAGS
245727	ENSG00000161653	rs9893971	0.846513494	0.497214747	0.481031137	0.963283267	-0.02867872	0.202825976	-0.033897736	0.003777765	0.1475676	0.297088531	0.047829379	0.081749244	0.407104568	0.152699366	0.999492402	0.999741582	Bacteria.Proteobacteria.Gammaproteobacteria.Enterobacteriales.Enterobacteriaceae.Escherichia_Shigella	NAGS
245728	ENSG00000161653	rs9893971	0.430291939	0.703721084	0.249344934	0.414184373	0.228147836	-0.179192368	-0.116936771	0.146031472	0.287469644	0.469112672	0.100604095	0.17769302	0.575257573	0.499844575	0.852266067	0.873047632	Bacteria.Firmicutes.Negativicutes.Selenomonadales	NAGS
245729	ENSG00000161653	rs9893971	0.124603123	0.370657955	0.095923358	0.559465074	-0.289548925	0.301338408	0.147693557	-0.09458973	0.18610509	0.334268333	0.087420693	0.161234716	0.218721535	0.202144979	0.933709887	0.933837527	Bacteria.Firmicutes.Bacilli	NAGS
245730	ENSG00000161653	rs9893971	0.688451799	0.587773641	0.377465195	0.834288698	-0.054652624	0.14363836	-0.054915302	0.024957453	0.135697744	0.263666238	0.061795948	0.118818927	0.284385864	0.15635265	0.995339941	0.95533137	Bacteria.Proteobacteria.Deltaproteobacteria.Desulfovibrionales.Desulfovibrionaceae.Bilophila	NAGS
245731	ENSG00000161653	rs9893971	0.676459913	0.718541946	0.152698522	0.668681324	0.069071459	0.118315929	-0.089051045	0.046359637	0.164773913	0.326858616	0.061541223	0.107835087	0.389379636	0.227898577	0.574055875	0.955972809	Bacteria.Firmicutes.Clostridia.Clostridiales.Lachnospiraceae.Lachnoclostridium	NAGS
245732	ENSG00000161653	rs9893971	0.810915032	0.767700032	0.290975341	0.63819099	0.040539637	0.078546927	0.081994948	-0.070683607	0.16875984	0.264803812	0.07701619	0.149612067	0.376687504	0.237477432	0.945687051	0.867630432	Bacteria.Firmicutes.Bacilli.Lactobacillales.Carnobacteriaceae.Granulicatella	NAGS
245733	ENSG00000161653	rs9893971	0.518914717	0.588311474	0.767231188	0.42899012	-0.089413743	0.126868193	0.026974874	0.117377445	0.137867379	0.233219096	0.090751169	0.147478535	0.208759796	0.152746508	0.814406623	0.9138367	Bacteria.Actinobacteria.Actinobacteria	NAGS
245734	ENSG00000161653	rs9893971	0.431652493	0.20579952	0.214667899	0.20692996	-0.108391407	0.414391703	-0.068266545	0.161884096	0.136980547	0.324253711	0.054479272	0.12699115	0.244791453	0.074491982	0.847956925	0.935010895	Bacteria.Firmicutes.Negativicutes.Selenomonadales.Acidaminococcaceae	NAGS
245735	ENSG00000161653	rs9893971	0.546001787	0.579150729	0.620078084	0.750170833	-0.326400795	0.414006955	0.053731631	-0.047188656	0.537776643	0.742711335	0.107868036	0.147572194	0.910069696	0.699571264	0.999135888	0.996172726	Bacteria.Firmicutes.Clostridia.Clostridiales.Ruminococcaceae	NAGS
245736	ENSG00000161653	rs9893971	0.855958376	0.871515604	0.903284549	0.747284772	-0.190279071	-0.202522061	0.020767973	0.065276722	1.044089228	1.247261958	0.17024544	0.201724541	0.999435429	0.997077321	0.999968393	0.999515331	Bacteria.Firmicutes	NAGS
245737	ENSG00000161653	rs9893971	0.699171902	0.657078453	0.994253389	0.181264909	-0.073427221	-0.146998129	-0.000636498	0.219681314	0.189171301	0.329591238	0.0880342	0.162563151	0.421874603	0.350888255	0.975678881	0.762935015	Bacteria.Firmicutes.Erysipelotrichia.Erysipelotrichales	NAGS
245738	ENSG00000161653	rs9893971	0.288080509	0.280263763	0.111734786	0.395717944	-0.153773648	0.266333256	0.118259088	-0.115668805	0.143564594	0.244612347	0.073346559	0.135292716	0.162549233	0.099712522	0.920183094	0.925546474	Bacteria.Firmicutes.Clostridia.Clostridiales.Lachnospiraceae.Fusicatenibacter	NAGS
245739	ENSG00000161653	rs9893971	0.862597326	0.660085238	0.06551	0.57175037	0.024567521	0.105964096	0.148598976	-0.08905568	0.141391019	0.239834932	0.07932039	0.156689447	0.331181638	0.168724862	0.88760533	0.997132292	Bacteria.Firmicutes.Bacilli.Bacillales	NAGS
245740	ENSG00000161653	rs9893971	0.641980501	0.401303877	0.529415052	0.588263487	-0.063331636	0.195469538	-0.032532832	-0.054494344	0.135580721	0.23137103	0.05145236	0.100162876	0.264569694	0.093338076	0.766049586	0.919460061	Bacteria.Firmicutes.Clostridia.Clostridiales.Lachnospiraceae.Lachnospiraceae_NK4A136_group	NAGS
245741	ENSG00000161653	rs9893971	0.129359975	0.673961665	0.060496631	0.849880581	-0.251607647	0.15786672	-0.128572759	0.027573188	0.163793071	0.373536021	0.067301956	0.145101814	0.161803716	0.284450051	0.557732802	0.940986664	Bacteria.Bacteroidetes.Bacteroidia.Bacteroidales.Porphyromonadaceae.Odoribacter	NAGS
245742	ENSG00000161653	rs9893971	0.51327639	0.916819859	0.631154799	0.641886995	-0.099456278	0.035056019	0.047533347	0.100844453	0.151298617	0.334353145	0.098538714	0.215827654	0.274330621	0.247455837	0.843470628	0.958212988	Bacteria.Actinobacteria	NAGS
245743	ENSG00000161653	rs9893971	0.896842987	0.401979115	0.158281283	0.987719342	-0.018044614	0.214689292	0.102342142	-0.001846119	0.138635677	0.25448759	0.071703539	0.119478654	0.385272998	0.10176938	0.463754109	0.894960143	Bacteria.Firmicutes.Clostridia.Clostridiales.Peptostreptococcaceae	NAGS
245744	ENSG00000161653	rs9893971	0.511946329	0.355398852	0.607557452	0.587629382	-0.095111955	0.232517512	-0.04019419	0.067197307	0.14423256	0.249802669	0.07788532	0.123301345	0.237399156	0.102543874	0.945681945	0.998755611	Bacteria.Actinobacteria.Actinobacteria.Bifidobacteriales.Bifidobacteriaceae	NAGS
245745	ENSG00000161653	rs9893971	0.709968476	0.454841725	0.947707116	0.694986382	-0.080854936	0.341040125	0.004334435	-0.044092158	0.216460844	0.453587715	0.065832616	0.111953789	0.595342162	0.25625963	0.996566686	0.997858307	Bacteria.Proteobacteria.Gammaproteobacteria	NAGS
245746	ENSG00000161653	rs9893971	0.485678203	0.319581319	0.626585929	0.459179484	-0.107893947	0.24889484	-0.033954341	0.105794701	0.153869415	0.24815096	0.069456097	0.142076955	0.200418709	0.076962299	0.990263512	0.935449612	Bacteria.Proteobacteria.Gammaproteobacteria.Pseudomonadales	NAGS
245747	ENSG00000161653	rs9893971	0.630666163	0.957328315	0.374386506	0.685264676	0.120969143	0.020052486	0.080707604	-0.06384357	0.250415197	0.373324249	0.090232532	0.156821374	0.520829027	0.446019828	0.997947728	0.9977362	Bacteria.Actinobacteria.Actinobacteria.Micrococcales	NAGS
245748	ENSG00000161653	rs9893971	0.473316288	0.481701399	0.314717055	0.810315884	-0.098970427	0.163103134	0.070317088	-0.022526556	0.137212671	0.230490382	0.069400366	0.093472285	0.186261865	0.143996864	0.905635856	0.992937443	Bacteria.Proteobacteria.Gammaproteobacteria.Pasteurellales.Pasteurellaceae	NAGS
245749	ENSG00000161653	rs9893971	0.465195752	0.789657387	0.033837027	0.162286911	0.114302463	-0.079128779	0.14854831	-0.202463926	0.155587952	0.295414008	0.068523061	0.143238234	0.295995513	0.234173657	0.657058109	0.981481548	Bacteria.Firmicutes.Clostridia.Clostridiales.Lachnospiraceae.Eubacterium_eligens_group	NAGS
245750	ENSG00000161653	rs9893971	0.642940837	0.445378852	0.826337908	0.967134748	-0.063876491	0.178675513	0.013095025	0.004190982	0.137143241	0.232707159	0.059445236	0.10132646	0.224044571	0.130558745	0.998277807	0.999325446	Bacteria.Bacteroidetes.Bacteroidia.Bacteroidales.Porphyromonadaceae.Parabacteroides	NAGS
245751	ENSG00000161653	rs9893971	0.811895403	0.63311864	0.540107825	0.896493104	-0.034603572	0.126557176	-0.043574955	0.015715159	0.144814525	0.263878322	0.070749433	0.120328133	0.294217659	0.154570604	0.997604342	0.996621608	Bacteria.Proteobacteria.Deltaproteobacteria	NAGS
245752	ENSG00000161653	rs9893971	0.094434677	0.213692833	0.037631374	0.27863969	-0.281812388	0.375071256	0.141767919	-0.119681652	0.166041382	0.298677086	0.066800506	0.10954695	0.133370319	0.116495132	0.234589887	0.927273021	Bacteria.Firmicutes.Clostridia.Clostridiales.Lachnospiraceae.Anaerostipes	NAGS
245753	ENSG00000161653	rs9893971	0.643421682	0.643105905	0.851658281	0.692006995	-0.064016495	0.125529534	-0.012624862	0.057821018	0.137643361	0.269646923	0.067243294	0.145315078	0.323377561	0.160803136	0.982862011	0.9775898	Bacteria.Firmicutes.Negativicutes.Selenomonadales.Veillonellaceae.Veillonella	NAGS
245754	ENSG00000161653	rs9893971	0.9149898	0.665411371	0.189724263	0.991926599	-0.015044642	0.10064423	-0.079080265	0.001084543	0.14039035	0.231666934	0.059671474	0.106770748	0.292223808	0.15989883	0.93432293	0.929497869	Bacteria.Bacteroidetes.Bacteroidia.Bacteroidales.Rikenellaceae	NAGS
245755	ENSG00000161653	rs9893971	0.272994592	0.387047692	0.315465072	0.620835504	-0.240810739	0.319870321	-0.104028075	0.08672662	0.217818919	0.367313333	0.102831931	0.174484993	0.371094949	0.232958981	0.99792254	0.986607256	Bacteria.Firmicutes.Clostridia.Clostridiales.Family_XIII.Family_XIII_AD3011_group	NAGS
245756	ENSG00000161692	rs58840071	0.097057797	0.049471211	0.765669517	0.163890041	0.263672777	-0.383053333	0.024005967	-0.12300405	0.156613238	0.191344158	0.080208252	0.087359583	0.147504253	0.035124571	0.976314705	0.947875115	Bacteria.Firmicutes.Bacilli.Lactobacillales.Streptococcaceae.Streptococcus	DBF4B
245757	ENSG00000161692	rs58840071	0.073766012	0.005294738	0.510130066	0.341801053	0.442139054	-0.73270505	-0.04883887	0.069639909	0.243281591	0.253910516	0.073742986	0.072721598	0.202930669	0.01580243	0.9994853	0.999502343	Bacteria.Firmicutes.Clostridia.Clostridiales.Lachnospiraceae.Ruminococcus_gnavus_group	DBF4B
245758	ENSG00000161692	rs58840071	0.021697339	0.000192289	0.325698782	0.045197552	0.408601006	-0.857929118	0.059905368	-0.169906448	0.173703729	0.216971957	0.060492023	0.083199661	0.073847378	0.001031475	0.999858829	0.852542293	Bacteria.Proteobacteria.Betaproteobacteria.Neisseriales.Neisseriaceae.Eikenella	DBF4B
245759	ENSG00000161692	rs58840071	0.057989008	0.006003262	0.426094116	0.569481773	0.452499743	-0.652045381	-0.04062207	0.032210409	0.234471573	0.22953002	0.050719062	0.056339222	0.215744296	0.028771625	0.959874522	0.914545379	Bacteria.Firmicutes.Clostridia.Clostridiales.Ruminococcaceae.Faecalibacterium	DBF4B
245760	ENSG00000161692	rs58840071	0.045964607	0.000353368	0.5667398	0.095151795	0.261651175	-0.572294271	-0.032696584	-0.11398251	0.128594787	0.151756853	0.056784789	0.06730669	0.047159819	0.000413201	0.558522451	0.839586635	Bacteria.Firmicutes.Clostridia.Clostridiales.Lachnospiraceae.Lachnospira	DBF4B
245761	ENSG00000161692	rs58840071	0.146669557	0.013368269	0.808993377	0.546204198	0.349628817	-0.661510311	0.019763537	-0.057336748	0.238012661	0.260095187	0.081428202	0.09451558	0.233239842	0.031700043	0.999878354	0.982180583	Bacteria.Bacteroidetes.Bacteroidia.Bacteroidales.Porphyromonadaceae.Barnesiella	DBF4B
245762	ENSG00000161692	rs58840071	0.600076504	0.150472088	0.840492899	0.721703638	0.213793721	-0.703411406	0.014753334	0.033426825	0.405779777	0.483432566	0.073010907	0.093441224	0.959460813	0.440811017	0.997675757	0.944715108	Bacteria.Bacteroidetes	DBF4B
245763	ENSG00000161692	rs58840071	0.013051858	0.002184722	0.200269317	0.156859601	0.480845971	-0.837768875	0.095201391	-0.139146848	0.188378603	0.26254764	0.073575531	0.097151595	0.077196287	0.008740118	0.981084248	0.998600531	Bacteria.Firmicutes.Clostridia.Clostridiales.Ruminococcaceae.Ruminiclostridium_6	DBF4B
245764	ENSG00000161692	rs58840071	0.162276156	0.001351908	0.545387029	0.548070787	0.224922892	-0.581169156	0.0354349	0.042393244	0.159123262	0.173519589	0.058292859	0.070209444	0.18184845	0.003089042	0.787860867	0.986016011	Bacteria.Proteobacteria.Betaproteobacteria	DBF4B
245765	ENSG00000161692	rs58840071	0.032888417	0.00082292	0.357772697	0.070321996	0.441956944	-0.961482246	0.065287993	-0.188360641	0.202736692	0.274030934	0.070490822	0.102365192	0.127742549	0.005349857	0.998896274	0.98418264	Bacteria.Proteobacteria.Deltaproteobacteria.Desulfovibrionales.Desulfovibrionaceae.Desulfovibrio	DBF4B
245766	ENSG00000161692	rs58840071	0.263102178	0.204049037	0.582863811	0.249542451	0.213307263	-0.319131258	0.038689326	-0.108313752	0.188956577	0.248738888	0.070093544	0.093224748	0.303131695	0.122375131	0.839279208	0.861605673	Bacteria.Firmicutes.Negativicutes.Selenomonadales.Veillonellaceae	DBF4B
245767	ENSG00000161692	rs58840071	0.296150808	0.451463982	0.547333766	0.340239883	0.204115159	-0.257645641	-0.046620319	0.121085883	0.193805562	0.340108278	0.077067708	0.126033088	0.398387968	0.272998459	0.998832683	0.958806128	Bacteria.Firmicutes.Clostridia.Clostridiales.Ruminococcaceae.Eubacterium_coprostanoligenes_group	DBF4B
245768	ENSG00000161692	rs58840071	0.066577604	0.000801826	0.890157536	0.270573716	0.263488396	-0.551405501	0.007248321	0.066501659	0.141217305	0.156788019	0.052278853	0.059846452	0.07689023	0.001452187	0.843890898	0.921888426	Bacteria.Proteobacteria.Betaproteobacteria.Burkholderiales.Alcaligenaceae	DBF4B
245769	ENSG00000161692	rs58840071	0.029215483	0.025056256	0.953546155	0.115817901	0.30917425	-0.398651668	0.003185007	0.108731504	0.138650525	0.173811406	0.054463716	0.068218787	0.047302161	0.01919518	0.820501896	0.970562572	Bacteria.Firmicutes.Negativicutes.Selenomonadales.Acidaminococcaceae.Phascolarctobacterium	DBF4B
245770	ENSG00000161692	rs58840071	0.18314377	0.07627361	0.930304126	0.97758625	0.31620295	-0.551911762	0.00766808	-0.003502124	0.235010443	0.30637459	0.087333941	0.124173335	0.409901513	0.152738063	0.885218108	0.943399909	Bacteria.Firmicutes.Clostridia.Clostridiales.Ruminococcaceae.Anaerotruncus	DBF4B
245771	ENSG00000161692	rs58840071	0.127313416	0.811721574	0.961086264	0.073072501	0.282582179	-0.069129033	-0.003821556	0.210948163	0.182955941	0.28902984	0.07802446	0.115785183	0.27378701	0.423442591	0.949374291	0.965988036	Bacteria.Firmicutes.Clostridia.Clostridiales.Ruminococcaceae.Ruminococcaceae_NK4A214_group	DBF4B
245772	ENSG00000161692	rs58840071	0.078026983	0.009184749	0.775526145	0.53307947	0.340359258	-0.664471265	0.020080687	-0.056589372	0.190089513	0.247441987	0.070128098	0.090303708	0.185469368	0.01660471	0.999985325	0.999758873	Bacteria.Firmicutes.Clostridia.Clostridiales.Ruminococcaceae.Ruminococcaceae_UCG_014	DBF4B
245773	ENSG00000161692	rs58840071	0.328772415	0.071937021	0.07034233	0.26302987	0.149386834	-0.401364096	0.090204697	-0.069403287	0.151818505	0.219404724	0.049025672	0.061470958	0.262156187	0.047223033	0.997282517	0.999171204	Bacteria.Proteobacteria.Gammaproteobacteria.Enterobacteriales.Enterobacteriaceae	DBF4B
245774	ENSG00000161692	rs58840071	0.017378962	0.00095143	0.444622799	0.440868148	0.323833859	-0.589988098	0.03577275	-0.044902597	0.132663701	0.170393	0.0465128	0.057902943	0.025186855	0.001105864	0.74300794	0.993577312	Bacteria.Proteobacteria.Betaproteobacteria.Burkholderiales.Alcaligenaceae.Sutterella	DBF4B
245775	ENSG00000161692	rs58840071	0.072971574	0.035718965	0.261847814	0.05520385	0.240501767	-0.376635105	-0.058149523	0.133589129	0.131958948	0.175610964	0.051374764	0.068424121	0.065686124	0.018216485	0.886764336	0.755259861	Bacteria.Proteobacteria.Betaproteobacteria.Burkholderiales.Alcaligenaceae.Parasutterella	DBF4B
245776	ENSG00000161692	rs58840071	0.010024069	0.000896005	0.202311545	0.39734602	0.406345924	-0.633615819	0.067947923	-0.057269742	0.153181824	0.181987524	0.05275449	0.067218529	0.021989564	0.00137582	0.955858825	0.966245262	Bacteria.Firmicutes.Clostridia.Clostridiales.Lachnospiraceae.Tyzzerella	DBF4B
245777	ENSG00000161692	rs58840071	0.101321489	0.058815241	0.769063747	0.134412858	0.262857456	-0.368682451	0.023857344	-0.13179781	0.158153965	0.191685363	0.08091912	0.086948113	0.158618524	0.040294966	0.988415778	0.951383867	Bacteria.Firmicutes.Bacilli.Lactobacillales.Streptococcaceae	DBF4B
245778	ENSG00000161692	rs58840071	0.02401281	0.003534304	0.261060186	0.091853382	0.297889385	-0.485555859	0.060270942	-0.112158439	0.12889878	0.160388843	0.053160304	0.065552115	0.030999527	0.002824426	0.831485328	0.694792822	Bacteria.Fusobacteria.Fusobacteriia.Fusobacteriales.Fusobacteriaceae.Fusobacterium	DBF4B
245779	ENSG00000161692	rs58840071	0.025261686	0.000495698	0.63339036	0.070040461	0.299443034	-0.566668877	0.023639759	-0.125191432	0.130748082	0.154520038	0.049329638	0.067965666	0.029966695	0.000735344	0.968802863	0.895257652	Bacteria.Bacteroidetes.Bacteroidia.Bacteroidales.Prevotellaceae	DBF4B
245780	ENSG00000161692	rs58840071	0.134823416	0.095576164	0.844423883	0.630916603	0.269024679	-0.441196995	-0.013925826	0.046800167	0.17766811	0.260868167	0.070681019	0.096951025	0.201277555	0.066828899	0.996596763	0.999791394	Bacteria.Firmicutes.Clostridia.Clostridiales.Ruminococcaceae.Ruminococcaceae_UCG_005	DBF4B
245781	ENSG00000161692	rs58840071	0.288345785	0.080706873	0.17566931	0.082681085	0.168943687	-0.341394472	-0.084890991	0.124152297	0.157815062	0.192417467	0.062003332	0.070439876	0.220153377	0.052892513	0.947613107	0.99789802	Bacteria.Verrucomicrobia	DBF4B
245782	ENSG00000161692	rs58840071	0.106576036	0.000985718	0.982212882	0.340795181	0.287534011	-0.61724716	0.001208813	-0.051035691	0.175704566	0.178849963	0.054011536	0.053182412	0.156375376	0.003156857	0.897472723	0.998607976	Bacteria.Firmicutes.Clostridia.Clostridiales.Lachnospiraceae.Tyzzerella_4	DBF4B
245783	ENSG00000161692	rs58840071	0.021579332	0.000105086	0.646206674	0.05638803	0.346956829	-0.78605051	0.032281867	-0.140856567	0.147359489	0.190254651	0.069997916	0.07250603	0.043033828	0.000385264	0.981744939	0.998719086	Bacteria.Firmicutes.Bacilli.Bacillales.Family_XI.Gemella	DBF4B
245784	ENSG00000161692	rs58840071	0.158623981	0.136403577	0.68430603	0.16956964	0.248518551	-0.327637538	-0.028382309	0.115466499	0.174264125	0.217268344	0.069492547	0.083128466	0.206618934	0.103109129	0.867085851	0.967801773	Bacteria.Firmicutes.Clostridia.Clostridiales.Ruminococcaceae.Ruminococcus_2	DBF4B
245785	ENSG00000161692	rs58840071	0.161060149	0.43363063	0.985386488	0.442667118	0.288960373	-0.283813136	-0.001578781	0.111341054	0.203826138	0.360223718	0.085864222	0.144146326	0.318192884	0.285404882	0.999697332	0.890821271	Bacteria.Firmicutes.Clostridia.Clostridiales.Ruminococcaceae.Ruminococcaceae_UCG_013	DBF4B
245786	ENSG00000161692	rs58840071	0.057377442	0.001740802	0.631809436	0.663116158	0.361093097	-0.581922035	0.035637405	-0.028115971	0.186637411	0.178152087	0.074020075	0.064248202	0.122478919	0.005487572	0.853833428	0.995071635	Bacteria.Firmicutes.Erysipelotrichia.Erysipelotrichales.Erysipelotrichaceae.Clostridium_innocuum_group	DBF4B
245787	ENSG00000161692	rs58840071	0.057613843	0.011514731	0.271455292	0.192343096	0.255672404	-0.448666013	-0.070632712	0.107339616	0.132277647	0.172537291	0.063682233	0.081480886	0.050768962	0.007381861	0.975966367	0.997201293	Bacteria.Firmicutes.Clostridia.Clostridiales.Lachnospiraceae.Coprococcus_1	DBF4B
245788	ENSG00000161692	rs58840071	0.021736187	0.001101568	0.511161177	0.346715358	0.33971641	-0.636989204	0.042848884	-0.080202233	0.144464084	0.186496491	0.064857087	0.084614696	0.045322713	0.00198507	0.922773771	0.899651207	Bacteria.Proteobacteria.Gammaproteobacteria.Pseudomonadales.Pseudomonadaceae.Pseudomonas	DBF4B
245789	ENSG00000161692	rs58840071	0.068815578	0.026581628	0.90856292	0.991002233	0.290137202	-0.545168217	-0.011819017	0.001601	0.15680523	0.240246026	0.102506793	0.14142199	0.10531435	0.020667654	0.999005033	0.950045165	Bacteria.Actinobacteria.Coriobacteriia.Coriobacteriales	DBF4B
245790	ENSG00000161692	rs58840071	0.013924855	0.001761755	0.28075765	0.109218287	0.39595257	-0.900481841	0.055045758	-0.147383626	0.156651367	0.27601125	0.050608889	0.090754095	0.058713574	0.005359672	0.799448585	0.810229563	Bacteria.Bacteroidetes.Bacteroidia.Bacteroidales.Prevotellaceae.Prevotella_9	DBF4B
245791	ENSG00000161692	rs58840071	0.485409691	0.901454442	0.84234272	0.66818996	0.40753819	-0.122186504	-0.018993943	-0.068054372	0.580838328	0.982927551	0.095114874	0.158048611	0.999435429	0.997077321	0.999968393	0.999515331	Bacteria.Firmicutes	DBF4B
245792	ENSG00000161692	rs58840071	0.170114384	0.007416795	0.603067643	0.824279741	0.242491463	-0.577697291	0.042525201	0.019070396	0.174804459	0.208993791	0.081380976	0.085539709	0.181081266	0.012680849	0.907493002	0.93644685	Bacteria.Firmicutes.Clostridia.Clostridiales.Lachnospiraceae.Blautia	DBF4B
245793	ENSG00000161692	rs58840071	0.303077258	0.05109902	0.621524143	0.911311681	0.21743139	-0.523756037	-0.038996808	0.010840044	0.209454517	0.263543423	0.078612814	0.096942958	0.379793997	0.0711985	0.961249848	0.997513341	Bacteria.Firmicutes.Clostridia.Clostridiales.Lachnospiraceae.Eubacterium_xylanophilum_group	DBF4B
245794	ENSG00000161692	rs58840071	0.047123689	0.001491267	0.642657431	0.802219412	0.27839216	-0.533170369	0.022765059	-0.015427499	0.137570938	0.160724802	0.048834995	0.061341439	0.061104101	0.002120257	0.767513571	0.872763395	Bacteria.Firmicutes.Clostridia.Clostridiales.Lachnospiraceae.Roseburia	DBF4B
245795	ENSG00000161692	rs58840071	0.120954514	0.000669834	0.632058083	0.340867645	0.235711408	-0.582032459	0.027272772	0.062489818	0.150004703	0.162872594	0.056687875	0.065128177	0.132689577	0.001575128	0.751097543	0.994680072	Bacteria.Proteobacteria.Betaproteobacteria.Burkholderiales	DBF4B
245796	ENSG00000161692	rs58840071	0.008939668	0.000656252	0.029369565	0.056750911	0.343939748	-0.547059446	-0.138382572	0.15304259	0.127601898	0.152811356	0.062119617	0.078897875	0.01507072	0.000822772	0.527778041	0.855982362	Bacteria.Firmicutes.Clostridia.Clostridiales.Lachnospiraceae.Dorea	DBF4B
245797	ENSG00000161692	rs58840071	0.011010216	0.004903222	0.186105792	0.598279872	0.46771708	-0.626378206	0.078681774	-0.042059366	0.178697016	0.215033434	0.058879679	0.079436001	0.059187015	0.013303216	0.981446852	0.93087151	Bacteria.Proteobacteria.Gammaproteobacteria.Enterobacteriales.Enterobacteriaceae.Citrobacter	DBF4B
245798	ENSG00000161692	rs58840071	0.348312447	0.017246503	0.585180199	0.67901633	0.2061054	-0.485451469	-0.041781686	0.033874483	0.218171083	0.198627015	0.076164783	0.081492542	0.412014083	0.038269023	0.997594253	0.968632983	Bacteria.Firmicutes.Erysipelotrichia.Erysipelotrichales.Erysipelotrichaceae.Faecalitalea	DBF4B
245799	ENSG00000161692	rs58840071	0.334342717	0.149649704	0.393148236	0.267182703	0.178547131	-0.34534619	-0.083319542	0.129728914	0.183571403	0.236859507	0.096924023	0.115914382	0.327083422	0.101551484	0.998820086	0.961415255	Bacteria.Firmicutes.Clostridia.Clostridiales.Family_XIII	DBF4B
245800	ENSG00000161692	rs58840071	0.026063546	0.000790539	0.968123237	0.364669134	0.311052077	-0.619627972	-0.002958513	0.07621318	0.136585322	0.17596218	0.073748083	0.083484751	0.03291617	0.000996525	0.999670759	0.996530704	Bacteria.Firmicutes.Clostridia.Clostridiales.Ruminococcaceae.Flavonifractor	DBF4B
245801	ENSG00000161692	rs58840071	0.275928018	0.009829086	0.673196198	0.745960242	0.22716237	-0.592117538	-0.040115932	-0.032215956	0.206745178	0.22259544	0.094683966	0.099019008	0.330441426	0.017954055	0.856675301	0.989485571	Bacteria.Firmicutes.Clostridia.Clostridiales.Lachnospiraceae.Lachnospiraceae_ND3007_group	DBF4B
245802	ENSG00000161692	rs58840071	0.103514065	0.00169269	0.361103101	0.46029519	0.241143401	-0.724367478	0.056220182	0.056489523	0.146038077	0.221134985	0.061125362	0.076052205	0.144169512	0.003833454	0.896362991	0.997216401	Bacteria.Firmicutes.Clostridia.Clostridiales.Ruminococcaceae.Subdoligranulum	DBF4B
245803	ENSG00000161692	rs58840071	0.599927153	0.150443018	0.840561304	0.721675805	0.21384314	-0.703436899	0.014745879	0.03343038	0.405707024	0.483415091	0.07300576	0.093441401	0.959504824	0.441965139	0.997187614	0.941674949	Bacteria.Bacteroidetes.Bacteroidia.Bacteroidales	DBF4B
245804	ENSG00000161692	rs58840071	0.034418221	0.014709671	0.864854031	0.128547039	0.281164959	-0.418590854	-0.010090666	-0.094768591	0.130133235	0.167011837	0.059053426	0.061559739	0.038887195	0.009800666	0.940041702	0.989428248	Bacteria.Proteobacteria.Gammaproteobacteria.Pasteurellales.Pasteurellaceae.Haemophilus	DBF4B
245805	ENSG00000161692	rs58840071	0.100043854	0.009085633	0.962952673	0.361185483	0.321427034	-0.799326867	0.004115308	-0.104542663	0.192654035	0.297214196	0.08825829	0.11368358	0.228392029	0.021931822	0.99991226	0.982046009	Bacteria.Actinobacteria.Coriobacteriia.Coriobacteriales.Coriobacteriaceae.Collinsella	DBF4B
245806	ENSG00000161692	rs58840071	0.06460623	0.017864762	0.696613157	0.144208665	0.253798461	-0.422319337	-0.024723777	0.1079653	0.135007206	0.173786568	0.063130568	0.073042941	0.059994664	0.010280886	0.922176117	0.861283753	Bacteria.Firmicutes.Clostridia.Clostridiales.Ruminococcaceae.Ruminococcaceae_UCG_002	DBF4B
245807	ENSG00000161692	rs58840071	0.025113475	0.000994266	0.829433507	0.757093326	0.298351049	-0.548538017	0.01107058	-0.018623749	0.130133734	0.159068515	0.05118227	0.059959229	0.031899478	0.00104364	0.868137691	0.862164464	Bacteria.Firmicutes.Negativicutes.Selenomonadales.Veillonellaceae.Dialister	DBF4B
245808	ENSG00000161692	rs58840071	0.26628982	0.110564707	0.198832663	0.052826211	0.176414139	-0.311814526	-0.079798098	0.138075826	0.157331381	0.192748679	0.061471942	0.070005567	0.20383374	0.067079342	0.959024967	0.998439902	Bacteria.Verrucomicrobia.Verrucomicrobiae.Verrucomicrobiales.Verrucomicrobiaceae.Akkermansia	DBF4B
245809	ENSG00000161692	rs58840071	0.078885992	0.018382993	0.710082568	0.836131346	0.354285868	-0.582808504	-0.032591255	0.019795101	0.198451485	0.240953962	0.087287703	0.09531728	0.145007513	0.032611692	0.928937331	0.86974617	Bacteria.Firmicutes.Erysipelotrichia.Erysipelotrichales.Erysipelotrichaceae	DBF4B
245810	ENSG00000161692	rs58840071	0.095007936	0.003391239	0.62473943	0.615248382	0.25377378	-0.633186743	-0.025359144	-0.037950711	0.149786867	0.208173974	0.051597043	0.075145997	0.145289337	0.006453071	0.99714486	0.996602117	Bacteria.Firmicutes.Clostridia.Clostridiales.Clostridiaceae_1.Clostridium_sensu_stricto_1	DBF4B
245811	ENSG00000161692	rs58840071	0.101218635	0.001179188	0.618282559	0.591967617	0.247878145	-0.59634907	-0.025587525	-0.033382018	0.149095474	0.175727137	0.051104821	0.061973354	0.138767926	0.002475846	0.990861507	0.99999132	Bacteria.Firmicutes.Clostridia.Clostridiales.Clostridiaceae_1	DBF4B
245812	ENSG00000161692	rs58840071	0.013722185	0.000142833	0.909834162	0.086989529	0.319116302	-0.643423111	-0.009581229	0.172524736	0.125970281	0.159187479	0.084275217	0.099280125	0.020201878	0.000216845	0.999276643	0.988728768	Bacteria.Firmicutes.Clostridia.Clostridiales.Ruminococcaceae.Ruminiclostridium_5	DBF4B
245813	ENSG00000161692	rs58840071	0.069062859	0.000381825	0.796893377	0.294993697	0.264402935	-0.624000887	-0.019394222	-0.082420438	0.143027742	0.166511214	0.075046986	0.078068617	0.084821628	0.000910733	0.976139624	0.8458603	Bacteria.Firmicutes.Bacilli.Lactobacillales.Carnobacteriaceae.Granulicatella	DBF4B
245814	ENSG00000161692	rs58840071	0.029252959	0.001078314	0.135924745	0.067750377	0.283315788	-0.527123709	-0.094474546	0.130049757	0.127084769	0.154020899	0.06257164	0.070007954	0.035133538	0.001035392	0.998525812	0.997174658	Bacteria.Proteobacteria.Deltaproteobacteria.Desulfovibrionales.Desulfovibrionaceae	DBF4B
245815	ENSG00000161692	rs58840071	0.042134131	0.007353884	0.718966936	0.878092176	0.327692807	-0.53437918	0.031290561	0.01770161	0.158071041	0.193105218	0.086579712	0.11495055	0.072039194	0.006990146	0.999672451	0.998587032	Bacteria.Firmicutes.Clostridia.Clostridiales.Ruminococcaceae.Butyricicoccus	DBF4B
245816	ENSG00000161692	rs58840071	0.071433395	0.016837764	0.742031612	0.120644636	0.255091243	-0.424815983	0.021824875	-0.118299852	0.13919155	0.17314733	0.06602171	0.075221064	0.082009048	0.009569277	0.982513421	0.872447816	Bacteria.Firmicutes.Negativicutes.Selenomonadales.Veillonellaceae.Veillonella	DBF4B
245817	ENSG00000161692	rs58840071	0.416642995	0.092219716	0.969510641	0.432864197	0.307436123	-0.978687586	-0.002931915	0.095385653	0.376079769	0.572662718	0.076412532	0.12086366	0.89770646	0.397266243	0.999135888	0.996172726	Bacteria.Firmicutes.Clostridia.Clostridiales.Ruminococcaceae	DBF4B
245818	ENSG00000161692	rs58840071	0.335484482	0.222428121	0.659056956	0.632606843	0.537959235	-0.877225103	-0.041134674	0.05729211	0.554414882	0.712096907	0.092802486	0.11927707	0.997454612	0.812487091	0.997650199	0.999159905	Bacteria.Firmicutes.Clostridia.Clostridiales	DBF4B
245819	ENSG00000161692	rs58840071	0.027909943	0.001013508	0.702885666	0.568112214	0.32399023	-0.573696335	-0.027857232	0.045875512	0.144061902	0.166660654	0.072712728	0.079956325	0.035009933	0.001233065	0.997117901	0.950206352	Bacteria.Firmicutes.Clostridia.Clostridiales.Lachnospiraceae.Eubacterium_hallii_group	DBF4B
245820	ENSG00000161692	rs58840071	0.102048787	0.000701196	0.399762797	0.475136593	0.232496301	-0.572217128	-0.052453867	-0.051298878	0.140190413	0.160772265	0.061884074	0.071415475	0.101175352	0.000802072	0.521643867	0.92958541	Bacteria.Firmicutes.Clostridia.Clostridiales.Peptostreptococcaceae.Intestinibacter	DBF4B
245821	ENSG00000161692	rs58840071	0.496626996	0.029636665	0.207391494	0.865177613	0.127382992	-0.498783827	-0.089059671	0.015487698	0.186328156	0.224284893	0.069935404	0.090858077	0.382429843	0.037152194	0.591189136	0.998431627	Bacteria.Firmicutes.Clostridia.Clostridiales.Ruminococcaceae.Ruminococcus_1	DBF4B
245822	ENSG00000161692	rs58840071	0.846335195	0.264104259	0.12112261	0.358857086	0.040990613	-0.33176498	-0.145626773	0.105089153	0.210671097	0.294514832	0.092718305	0.113721707	0.53912898	0.199429344	0.709461326	0.856983743	Bacteria.Firmicutes.Clostridia.Clostridiales.Ruminococcaceae.Ruminiclostridium_9	DBF4B
245823	ENSG00000161692	rs58840071	0.015421962	5.25E-05	0.580935897	0.018147855	0.29749556	-0.638779512	0.02599477	0.146858335	0.119575242	0.147500645	0.04685434	0.060588423	0.023379081	9.11E-05	0.781933862	0.649030971	Bacteria.Firmicutes.Clostridia.Clostridiales.Lachnospiraceae.Lachnospiraceae_NK4A136_group	DBF4B
245824	ENSG00000161692	rs58840071	0.060946961	0.015259663	0.966746657	0.756384698	0.301166113	-0.608765499	-0.00420282	-0.043946773	0.157929915	0.244281615	0.100426085	0.141061526	0.101074834	0.014755583	0.999739884	0.906103253	Bacteria.Actinobacteria.Coriobacteriia.Coriobacteriales.Coriobacteriaceae	DBF4B
245825	ENSG00000161692	rs58840071	0.669966702	0.085173284	0.703361659	0.958000518	0.160449354	-0.516987501	0.0265832	-0.003115048	0.374761712	0.295747093	0.069504286	0.058923052	0.916952036	0.313821352	0.999973618	0.995427078	Bacteria.Bacteroidetes.Bacteroidia.Bacteroidales.Bacteroidaceae.Bacteroides	DBF4B
245826	ENSG00000161692	rs58840071	0.027291545	0.003604297	0.699635132	0.903342021	0.29455287	-0.551151924	-0.027171524	0.011465512	0.130432333	0.182465187	0.070115899	0.094044691	0.037220927	0.003130671	0.957070672	0.998755611	Bacteria.Actinobacteria.Actinobacteria.Bifidobacteriales.Bifidobacteriaceae	DBF4B
245827	ENSG00000161692	rs58840071	0.91335388	0.029645912	0.456670249	0.513394461	0.038167834	-0.615852977	0.068096371	0.049023224	0.34941534	0.276942909	0.090938904	0.074597928	0.866385379	0.107411895	0.998803525	0.997226571	Bacteria.Firmicutes.Clostridia.Clostridiales.Lachnospiraceae.Eubacterium_rectale_group	DBF4B
245828	ENSG00000161692	rs58840071	0.507008261	0.629966559	0.402584953	0.127312577	0.141098402	-0.145573995	-0.079161733	0.206984827	0.211479469	0.300732187	0.093957985	0.134010641	0.484080276	0.31341515	0.99792254	0.986607256	Bacteria.Firmicutes.Clostridia.Clostridiales.Family_XIII.Family_XIII_AD3011_group	DBF4B
245829	ENSG00000161692	rs58840071	0.035095048	0.01751538	0.72610959	0.092317639	0.285906453	-0.412832755	-0.018609208	0.116072548	0.132839749	0.169337943	0.052893775	0.067938796	0.054792333	0.011882874	0.912932744	0.889313815	Bacteria.Firmicutes.Negativicutes.Selenomonadales.Acidaminococcaceae	DBF4B
245830	ENSG00000161692	rs58840071	0.029203863	0.00021524	0.869128886	0.133703487	0.30271718	-0.652779514	0.011828138	0.111987464	0.135744687	0.166502612	0.07150481	0.073742148	0.039766849	0.000446596	0.921266334	0.850290271	Bacteria.Firmicutes.Clostridia.Clostridiales.Lachnospiraceae.Fusicatenibacter	DBF4B
245831	ENSG00000161692	rs58840071	0.114308697	0.001217252	0.778802721	0.098662586	0.326823671	-0.924089543	0.023892549	-0.208487696	0.204184542	0.273129377	0.084710899	0.124441353	0.257367421	0.008227323	0.998891856	0.999590371	Bacteria.Firmicutes.Bacilli.Bacillales.Staphylococcaceae.Staphylococcus	DBF4B
245832	ENSG00000161692	rs58840071	0.035680023	0.004370469	0.427816577	0.632769698	0.281913901	-0.523119944	-0.044849115	0.035433508	0.131417305	0.177121796	0.056206818	0.073804793	0.040442086	0.003563658	0.99935717	0.960853802	Bacteria.Firmicutes.Erysipelotrichia.Erysipelotrichales.Erysipelotrichaceae.Erysipelotrichaceae_UCG_003	DBF4B
245833	ENSG00000161692	rs58840071	0.015692337	0.002889849	0.242816456	0.395819623	0.446773097	-0.68770444	0.087153013	-0.075341648	0.180067311	0.222094796	0.073940247	0.088142886	0.038186974	0.004839579	0.84372248	0.989115288	Bacteria.Firmicutes.Clostridia.Clostridiales.Ruminococcaceae.Ruminococcaceae_UCG_003	DBF4B
245834	ENSG00000161692	rs58840071	0.200406295	0.000499276	0.933316571	0.121555273	0.24640337	-0.653889317	-0.006216649	-0.118542361	0.190489318	0.178411611	0.074009908	0.075563483	0.242848498	0.00245662	0.866420724	0.996502544	Bacteria.Firmicutes.Clostridia.Clostridiales.Family_XI	DBF4B
245835	ENSG00000161692	rs58840071	0.179409239	0.049207645	0.141619544	0.288517935	0.197337545	-0.421103748	0.073044458	-0.064262979	0.145399626	0.210100012	0.049093161	0.060051486	0.160168283	0.02700663	0.999492402	0.999741582	Bacteria.Proteobacteria.Gammaproteobacteria.Enterobacteriales.Enterobacteriaceae.Escherichia_Shigella	DBF4B
245836	ENSG00000161692	rs58840071	0.794953065	0.950472202	0.059076077	0.042240305	-0.056783695	-0.018987773	0.123717949	-0.155353463	0.21760048	0.304515291	0.064391562	0.074978651	0.623654865	0.393449566	0.996566686	0.959720488	Bacteria.Proteobacteria.Gammaproteobacteria	DBF4B
245837	ENSG00000161692	rs58840071	0.364778855	0.134426435	0.73598247	0.578217353	0.468163834	-0.841269472	-0.032908476	0.057683471	0.512949877	0.555012159	0.097182186	0.103227128	0.954184916	0.604842817	0.999826541	0.999832315	Bacteria.Firmicutes.Clostridia.Clostridiales.Lachnospiraceae	DBF4B
245838	ENSG00000161692	rs58840071	0.053345716	0.003086473	0.132321434	0.039269539	0.252029836	-0.478640505	-0.092879436	0.1382174	0.128068924	0.155708036	0.06093839	0.065698921	0.055996365	0.002626179	0.995339941	0.948436509	Bacteria.Proteobacteria.Deltaproteobacteria.Desulfovibrionales.Desulfovibrionaceae.Bilophila	DBF4B
245839	ENSG00000161692	rs58840071	0.057077907	0.02999965	0.488354001	0.980091111	0.397798384	-0.565845479	0.047697531	-0.002152594	0.205354824	0.255025843	0.068443008	0.085928813	0.097954189	0.035587398	0.68045269	0.940759716	Bacteria.Firmicutes.Clostridia.Clostridiales.Lachnospiraceae.Lachnospiraceae_UCG_010	DBF4B
245840	ENSG00000161692	rs58840071	0.078557196	0.001169168	0.689103917	0.723261041	0.26103308	-0.552693978	-0.023779761	-0.023849939	0.14605186	0.16273111	0.059173946	0.067061841	0.094903036	0.00169139	0.956821486	0.979585985	Bacteria.Firmicutes.Erysipelotrichia.Erysipelotrichales.Erysipelotrichaceae.Erysipelatoclostridium	DBF4B
245841	ENSG00000161692	rs58840071	0.103612628	0.003188659	0.261315906	0.119201244	0.234332917	-0.491045622	-0.084742903	0.146971339	0.141954956	0.160325769	0.0747856	0.093081469	0.093054442	0.002835176	0.998043854	0.956749585	Bacteria.Firmicutes.Clostridia.Clostridiales.Ruminococcaceaencultured	DBF4B
245842	ENSG00000161692	rs58840071	0.020169999	0.000266791	0.2032491	0.04998416	0.508551396	-0.887382917	0.101802938	-0.187597223	0.213524448	0.230118421	0.079205729	0.093926344	0.108287262	0.002621875	0.997947728	0.9977362	Bacteria.Actinobacteria.Actinobacteria.Micrococcales	DBF4B
245843	ENSG00000161692	rs58840071	0.064297563	0.022170856	0.946610116	0.149200385	0.296229596	-0.426952353	-0.006176996	-0.168184599	0.15739136	0.182182487	0.091887425	0.115221914	0.082055594	0.016177651	0.898101162	0.875814235	Bacteria.Actinobacteria	DBF4B
245844	ENSG00000161692	rs58840071	0.034219362	0.00035596	0.225497953	0.014067654	0.269382324	-0.574753138	-0.067567557	0.163383512	0.124537217	0.152498881	0.055217605	0.064740746	0.035177894	0.000467485	0.957702184	0.622450319	Bacteria.Bacteroidetes.Bacteroidia.Bacteroidales.Rikenellaceae	DBF4B
245845	ENSG00000161692	rs58840071	0.048246496	0.004749936	0.930207433	0.136697306	0.286852617	-0.486360747	-0.007822122	-0.156720493	0.142491205	0.166325198	0.088964615	0.10400626	0.048896771	0.003814797	0.835043432	0.879519368	Bacteria.Actinobacteria.Actinobacteria	DBF4B
245846	ENSG00000161692	rs58840071	0.016237799	9.71E-05	0.617152063	0.040786053	0.320367434	-0.670231611	0.039557392	-0.176186003	0.129821208	0.161322628	0.078752093	0.084408573	0.026597859	0.000201716	0.907684411	0.997132292	Bacteria.Firmicutes.Bacilli.Bacillales	DBF4B
245847	ENSG00000161692	rs58840071	0.032973602	0.016010397	0.784878492	0.150760086	0.285422577	-0.416764882	-0.016338983	-0.089237007	0.130996489	0.168506305	0.059609998	0.061373773	0.03604877	0.010483259	0.934862823	0.987424055	Bacteria.Proteobacteria.Gammaproteobacteria.Pasteurellales.Pasteurellaceae	DBF4B
245848	ENSG00000161692	rs58840071	0.085753846	0.007915552	0.917489629	0.44303511	0.311579184	-0.704638572	0.006587446	-0.073008348	0.178580389	0.257135477	0.063340865	0.094595996	0.168551265	0.018859413	0.997329664	0.92426646	Bacteria.Firmicutes.Negativicutes.Selenomonadales.Veillonellaceae.Megasphaera	DBF4B
245849	ENSG00000161692	rs58840071	0.061607831	0.005462189	0.860062294	0.994468526	0.31748507	-0.543750868	-0.010972557	-0.000442105	0.166924223	0.189157609	0.061993423	0.063525921	0.099159459	0.007334923	0.747397946	0.97845314	Bacteria.Firmicutes.Clostridia.Clostridiales.Lachnospiraceae.Lachnoclostridium	DBF4B
245850	ENSG00000161692	rs58840071	0.150188196	0.152155802	0.844030909	0.228463418	0.252254778	-0.337132356	-0.013710206	0.114991516	0.173244226	0.232671756	0.069408979	0.094581996	0.178641282	0.086736966	0.623233641	0.883097548	Bacteria.Firmicutes.Clostridia.Clostridiales.Christensenellaceae	DBF4B
245851	ENSG00000161692	rs58840071	0.318848611	0.92398589	0.070935312	0.195190792	-0.406428145	0.048446201	0.18310626	-0.146776886	0.404595668	0.505779718	0.099732314	0.112141103	0.740674528	0.680621729	0.999330493	0.996754281	Bacteria.Proteobacteria	DBF4B
245852	ENSG00000161692	rs58840071	0.115773917	0.111037816	0.830869143	0.116502155	0.264663917	-0.328062127	0.017093236	-0.1372335	0.166031274	0.203066563	0.079708106	0.086265836	0.182294002	0.0709637	0.99152666	0.950973549	Bacteria.Firmicutes.Bacilli.Lactobacillales	DBF4B
245853	ENSG00000161692	rs58840071	0.029752538	0.000456848	0.732230654	0.213326011	0.301632216	-0.588409235	-0.021509098	0.088301177	0.135732892	0.159353853	0.062593048	0.070259083	0.038982074	0.000750104	0.999694213	0.857951124	Bacteria.Firmicutes.Clostridia.Clostridiales.Lachnospiraceaencultured	DBF4B
245854	ENSG00000161692	rs58840071	0.072845985	0.019367009	0.793088233	0.93138786	0.332267074	-0.551674807	-0.020897168	0.007253615	0.182227017	0.230058899	0.079341248	0.083921754	0.150883759	0.034333822	0.99759175	0.986746924	Bacteria.Firmicutes.Clostridia.Clostridiales.Lachnospiraceae.Lachnospiraceae_UCG_008	DBF4B
245855	ENSG00000161692	rs58840071	0.138603316	0.197263923	0.889654274	0.093864589	0.271991572	-0.281010334	0.011343416	-0.148620768	0.181396471	0.215708988	0.081439337	0.087411152	0.22906894	0.135241569	0.970737021	0.933837527	Bacteria.Firmicutes.Bacilli	DBF4B
245856	ENSG00000161692	rs58840071	0.026909531	0.00101222	0.121944761	0.061968087	0.287318116	-0.529081588	-0.099863973	0.133736747	0.126900044	0.153681741	0.063724925	0.070414796	0.033375091	0.00106586	0.997604342	0.980458248	Bacteria.Proteobacteria.Deltaproteobacteria	DBF4B
245857	ENSG00000161692	rs58840071	0.735552606	0.193259137	0.333142999	0.819091999	0.086834828	-0.465216887	0.085192967	-0.028409167	0.255998977	0.353880767	0.087371587	0.123711316	0.710988635	0.251453901	0.878496045	0.93080513	Bacteria.Firmicutes.Negativicutes.Selenomonadales	DBF4B
245858	ENSG00000161692	rs58840071	0.025112843	0.003956553	0.263800684	0.087910413	0.294596205	-0.4802937	0.059880391	-0.113991097	0.128495379	0.160728995	0.053122991	0.065792142	0.031370049	0.003101594	0.828877047	0.694285303	Bacteria.Fusobacteria.Fusobacteriia.Fusobacteriales	DBF4B
245859	ENSG00000161692	rs58840071	0.009271681	0.000194501	0.130909049	0.059021259	0.360496511	-0.63222035	0.102270476	-0.152722674	0.134420554	0.160027319	0.066850488	0.079470006	0.016649952	0.00029294	0.953999258	0.89435033	Bacteria.Proteobacteria.Gammaproteobacteria.Pseudomonadales	DBF4B
245860	ENSG00000161692	rs58840071	0.024055022	0.00038271	0.665935779	0.198317579	0.29887471	-0.611068259	-0.024817669	0.084949409	0.129365368	0.163090992	0.057221922	0.065364211	0.033983908	0.000504795	0.998168119	0.97562022	Bacteria.Bacteroidetes.Bacteroidia.Bacteroidales.Porphyromonadaceae	DBF4B
245861	ENSG00000161692	rs58840071	0.028291644	0.003346001	0.671911613	0.932589678	0.293004202	-0.556088484	-0.029200155	0.007923691	0.130612687	0.18254868	0.068633047	0.093312802	0.039379375	0.002737623	0.895257977	0.993111591	Bacteria.Actinobacteria.Actinobacteria.Bifidobacteriales.Bifidobacteriaceae.Bifidobacterium	DBF4B
245862	ENSG00000161692	rs58840071	0.150230353	0.153596362	0.849160188	0.234977187	0.252817728	-0.337803968	-0.013282672	0.113787292	0.173649092	0.233967721	0.069561108	0.094921588	0.179191568	0.088979835	0.623065036	0.878546834	Bacteria.Firmicutes.Clostridia.Clostridiales.Christensenellaceae.Christensenellaceae_R_7_group	DBF4B
245863	ENSG00000161692	rs58840071	0.034637249	0.000361336	0.218798937	0.013676275	0.268692608	-0.574007779	-0.068823156	0.164320224	0.124516781	0.152485929	0.055425301	0.064831858	0.035643829	0.000481746	0.954900767	0.60643586	Bacteria.Bacteroidetes.Bacteroidia.Bacteroidales.Rikenellaceae.Alistipes	DBF4B
245864	ENSG00000161692	rs58840071	0.072567453	0.110817412	0.574581407	0.523755331	0.35289145	-0.416208916	0.042715834	0.061144035	0.1933451	0.25746623	0.075714744	0.095383664	0.11683657	0.079580535	0.776714866	0.934686745	Bacteria.Bacteroidetes.Bacteroidia.Bacteroidales.Porphyromonadaceae.Odoribacter	DBF4B
245865	ENSG00000161692	rs58840071	0.030332143	0.062884161	0.463106086	0.690450645	0.350387816	-0.456122734	-0.042749365	-0.034699808	0.158249678	0.241020759	0.057917579	0.086744374	0.070663343	0.049017767	0.52781924	0.968472113	Bacteria.Firmicutes.Clostridia.Clostridiales.Lachnospiraceae.Anaerostipes	DBF4B
245866	ENSG00000161692	rs58840071	0.063941547	0.001116952	0.328222186	0.858707002	0.253702382	-0.540004372	-0.066473453	-0.013730725	0.134610999	0.158308344	0.067478112	0.076824594	0.069151556	0.001154214	0.5560093	0.884103191	Bacteria.Firmicutes.Clostridia.Clostridiales.Peptostreptococcaceae	DBF4B
245867	ENSG00000161692	rs58840071	0.039884073	0.002537129	0.783166053	0.446695934	0.280669785	-0.512883714	-0.01573329	0.050339662	0.133840405	0.16330637	0.056935168	0.065753423	0.038602157	0.002420579	0.998277807	0.999325446	Bacteria.Bacteroidetes.Bacteroidia.Bacteroidales.Porphyromonadaceae.Parabacteroides	DBF4B
245868	ENSG00000161692	rs58840071	0.52690212	0.008536051	0.040896089	0.749034991	0.098766245	-0.477630901	-0.141636993	0.028798989	0.155252346	0.176083375	0.067894828	0.089640498	0.320056923	0.00878767	0.657058109	0.983121182	Bacteria.Firmicutes.Clostridia.Clostridiales.Lachnospiraceae.Eubacterium_eligens_group	DBF4B
245869	ENSG00000161692	rs58840071	0.080563116	0.018730381	0.718310351	0.83964197	0.352815871	-0.582089054	-0.031590997	0.019363212	0.198758261	0.241399866	0.08719801	0.09530856	0.146829776	0.033508215	0.939412212	0.8718259	Bacteria.Firmicutes.Erysipelotrichia.Erysipelotrichales	DBF4B
245870	ENSG00000161692	rs58840071	0.042735032	0.000291118	0.833223326	0.186135825	0.293833348	-0.636549968	0.016500324	-0.106198943	0.142164258	0.166205648	0.078046326	0.079477009	0.067237916	0.00071763	0.996006416	0.856262504	Bacteria.Firmicutes.Bacilli.Lactobacillales.Carnobacteriaceae	DBF4B
245871	ENSG00000161905	rs2255888	0.299967526	0.336780027	0.727851755	0.437470182	-0.525607948	0.293853079	0.062195245	-0.082442241	0.503051563	0.303660617	0.177960358	0.105521075	0.324651849	0.236453887	0.999878354	0.976750668	Bacteria.Bacteroidetes.Bacteroidia.Bacteroidales.Porphyromonadaceae.Barnesiella	ALOX15
245872	ENSG00000161905	rs2255888	0.021907821	0.020407947	0.429070928	0.745171152	-0.926048377	0.561889729	0.121745545	-0.030270466	0.394335135	0.236387022	0.152993735	0.092740693	0.055827966	0.02049369	0.758033651	0.996359602	Bacteria.Proteobacteria.Betaproteobacteria	ALOX15
245873	ENSG00000161905	rs2255888	0.675561296	0.508060314	0.250678677	0.268267033	-0.208338339	0.203236088	0.192222973	-0.115479796	0.495541576	0.305370383	0.16584617	0.10341895	0.476696831	0.293859881	0.998896274	0.99087052	Bacteria.Proteobacteria.Deltaproteobacteria.Desulfovibrionales.Desulfovibrionaceae.Desulfovibrio	ALOX15
245874	ENSG00000161905	rs2255888	0.376247925	0.24177358	0.019818678	0.003705473	0.492164538	-0.394837374	0.501283778	-0.381396725	0.552411013	0.334229533	0.209852159	0.126667811	0.545797914	0.291753382	0.635635382	0.701593802	Bacteria.Firmicutes.Clostridia.Clostridiales.Ruminococcaceae.Anaerotruncus	ALOX15
245875	ENSG00000161905	rs2255888	0.005640187	0.005945637	0.164162422	0.259741583	-0.999033088	0.653331321	-0.229181071	0.12127827	0.348928986	0.229702628	0.162875096	0.106671714	0.041711131	0.012918486	0.769483615	0.942166966	Bacteria.Firmicutes.Clostridia.Clostridiales.Lachnospiraceae.Lachnospiraceae_ND3007_group	ALOX15
245876	ENSG00000161905	rs2255888	0.026182173	0.014643443	0.171861581	0.083721323	-0.614841552	0.420694037	-0.193729078	0.167012391	0.270204164	0.167733653	0.140232908	0.095085111	0.031004222	0.008854845	0.641784543	0.870789981	Bacteria.Firmicutes.Clostridia.Clostridiales.Lachnospiraceae.Dorea	ALOX15
245877	ENSG00000161905	rs2255888	0.014494792	0.008645008	0.151691649	0.367917381	-0.676868476	0.464332697	-0.193736399	0.075575282	0.269446647	0.17147746	0.133553245	0.083352527	0.02224667	0.004799429	0.330550478	0.925808449	Bacteria.Firmicutes.Clostridia.Clostridiales.Lachnospiraceae.Lachnospira	ALOX15
245878	ENSG00000161905	rs2255888	0.282536267	0.259416551	0.65728068	0.453933919	-0.524673378	0.323933437	0.083765912	-0.084095408	0.484185465	0.284723205	0.187933964	0.111622185	0.365009493	0.196741058	0.961249848	0.997513341	Bacteria.Firmicutes.Clostridia.Clostridiales.Lachnospiraceae.Eubacterium_xylanophilum_group	ALOX15
245879	ENSG00000161905	rs2255888	0.174255886	0.187480429	0.356772337	0.236632954	-0.477348632	0.302407714	0.121654997	-0.105266036	0.347492629	0.227016396	0.131074948	0.088127478	0.215787024	0.127387636	0.811347576	0.97362172	Bacteria.Firmicutes.Clostridia.Clostridiales.Ruminococcaceae.Ruminococcus_2	ALOX15
245880	ENSG00000161905	rs2255888	0.565901715	0.327456316	0.287607925	0.338938756	-0.272791592	0.271724222	0.163283863	-0.085987056	0.472738098	0.275391358	0.152292744	0.089257725	0.408251746	0.179038589	0.800389298	0.928113233	Bacteria.Bacteroidetes.Bacteroidia.Bacteroidales.Prevotellaceae.Prevotella_9	ALOX15
245881	ENSG00000161905	rs2255888	0.181492505	0.119744666	0.667478525	0.615901241	-0.557812447	0.397249745	-0.083585196	0.060817742	0.41299687	0.251967591	0.193674827	0.120648125	0.219376825	0.113603369	0.921508991	0.856378836	Bacteria.Firmicutes.Erysipelotrichia.Erysipelotrichales.Erysipelotrichaceae	ALOX15
245882	ENSG00000161905	rs2255888	0.151166967	0.077209763	0.111155087	0.196425333	-0.446997196	0.356669196	-0.203221704	0.112809828	0.307738663	0.198637445	0.125833937	0.086430889	0.170514335	0.063065778	0.870228015	0.851727293	Bacteria.Firmicutes.Clostridia.Clostridiales.Lachnospiraceae.Blautia	ALOX15
245883	ENSG00000161905	rs2255888	0.070783214	0.038574373	0.550610662	0.415801815	-0.594387441	0.411761187	0.085843172	-0.072344339	0.323565413	0.195004272	0.143078558	0.088336842	0.08671228	0.027642194	0.979221309	0.998719086	Bacteria.Firmicutes.Bacilli.Bacillales.Family_XI.Gemella	ALOX15
245884	ENSG00000161905	rs2255888	0.015810488	0.005877444	0.813656212	0.909894371	-0.681291277	0.484829497	0.030945099	-0.009609935	0.274912618	0.170211921	0.130751481	0.084584443	0.023507246	0.003741813	0.998525812	0.998516628	Bacteria.Proteobacteria.Deltaproteobacteria.Desulfovibrionales.Desulfovibrionaceae	ALOX15
245885	ENSG00000161905	rs2255888	0.21212066	0.140671225	0.807791817	0.581258115	-0.625466238	0.411527655	0.045513858	-0.059446598	0.496342685	0.275917704	0.1863267	0.107241245	0.258290567	0.087018487	0.996596763	0.999791394	Bacteria.Firmicutes.Clostridia.Clostridiales.Ruminococcaceae.Ruminococcaceae_UCG_005	ALOX15
245886	ENSG00000161905	rs2255888	0.364275053	0.624379646	0.267983212	0.044167029	-0.356273941	0.119028605	0.156051755	-0.18021743	0.389943801	0.241929969	0.139669881	0.087810422	0.381652346	0.261323853	0.999985325	0.999758873	Bacteria.Firmicutes.Clostridia.Clostridiales.Ruminococcaceae.Ruminococcaceae_UCG_014	ALOX15
245887	ENSG00000161905	rs2255888	0.18212676	0.11286469	0.681946726	0.667985853	-0.55973579	0.409026132	0.065621099	-0.041175968	0.415031324	0.254501061	0.159408061	0.095563933	0.227136374	0.084060497	0.868207093	0.995071635	Bacteria.Firmicutes.Erysipelotrichia.Erysipelotrichales.Erysipelotrichaceae.Clostridium_innocuum_group	ALOX15
245888	ENSG00000161905	rs2255888	0.42573908	0.404651073	0.355882528	0.195861797	-0.372750669	0.229200929	-0.133796284	0.116881369	0.465042585	0.273245849	0.143888143	0.089436142	0.455441473	0.232683778	0.9994853	0.999502343	Bacteria.Firmicutes.Clostridia.Clostridiales.Lachnospiraceae.Ruminococcus_gnavus_group	ALOX15
245889	ENSG00000161905	rs2255888	0.015094661	0.005272661	0.199039699	0.053868054	-0.654163167	0.463751222	0.141199347	-0.131826157	0.262052889	0.160624927	0.108822787	0.06713819	0.022802062	0.003694253	0.650181949	0.769035268	Bacteria.Firmicutes.Negativicutes.Selenomonadales.Veillonellaceae.Dialister	ALOX15
245890	ENSG00000161905	rs2255888	0.070259473	0.096906916	0.85497571	0.392545884	-0.662303839	0.364914893	0.02777763	-0.0778656	0.359848917	0.21664786	0.151375435	0.090463689	0.125257115	0.083707016	0.770361295	0.966402494	Bacteria.Firmicutes.Clostridia.Clostridiales.Ruminococcaceae.Ruminococcus_1	ALOX15
245891	ENSG00000161905	rs2255888	0.014764118	0.006678856	0.687940204	0.66723884	-0.69019901	0.485068611	-0.051399857	0.03360303	0.275537516	0.173095802	0.127400314	0.077801658	0.022238535	0.005370861	0.920570146	0.993295108	Bacteria.Proteobacteria.Gammaproteobacteria.Pasteurellales.Pasteurellaceae.Haemophilus	ALOX15
245892	ENSG00000161905	rs2255888	0.591150717	0.447628452	0.288718872	0.302851962	-0.260949026	0.230616082	0.181485531	-0.109795131	0.483380346	0.301851307	0.169663131	0.105717415	0.502028513	0.270556551	0.997594253	0.968019235	Bacteria.Firmicutes.Erysipelotrichia.Erysipelotrichales.Erysipelotrichaceae.Faecalitalea	ALOX15
245893	ENSG00000161905	rs2255888	0.018373068	0.022055197	0.568976703	0.598188537	-0.81253152	0.482115518	0.042636642	0.027352268	0.335899896	0.205534886	0.074478043	0.051646319	0.047292552	0.020487093	0.997282517	0.999171204	Bacteria.Proteobacteria.Gammaproteobacteria.Enterobacteriales.Enterobacteriaceae	ALOX15
245894	ENSG00000161905	rs2255888	0.019325522	0.006329122	0.965403042	0.618225277	-0.715735923	0.501820742	0.005043748	-0.036359258	0.298368884	0.177839837	0.115836637	0.072606856	0.027749825	0.004663761	0.937711804	0.952554209	Bacteria.Firmicutes.Clostridia.Clostridiales.Ruminococcaceae.Ruminococcaceae_UCG_002	ALOX15
245895	ENSG00000161905	rs2255888	0.082123698	0.037959794	0.192336069	0.203695724	-0.525134339	0.389223844	0.164537834	-0.099017629	0.297389893	0.183725937	0.124897725	0.077115792	0.070282651	0.019059815	0.886764336	0.807629139	Bacteria.Proteobacteria.Betaproteobacteria.Burkholderiales.Alcaligenaceae.Parasutterella	ALOX15
245896	ENSG00000161905	rs2255888	0.004689234	0.00150731	0.234997954	0.503180793	-0.813531458	0.557093387	-0.180650426	0.062021175	0.277779775	0.168113914	0.150705709	0.092123296	0.009144854	0.00153708	0.975966367	0.997201293	Bacteria.Firmicutes.Clostridia.Clostridiales.Lachnospiraceae.Coprococcus_1	ALOX15
245897	ENSG00000161905	rs2255888	0.018536113	0.008219233	0.497049062	0.376900316	-0.663975061	0.4615303	-0.103420927	0.084193037	0.274885983	0.169276508	0.15142685	0.094629269	0.035484436	0.005594016	0.977260763	0.946309689	Bacteria.Firmicutes.Negativicutes.Selenomonadales.Veillonellaceae.Veillonella	ALOX15
245898	ENSG00000161905	rs2255888	0.008935084	0.006974699	0.285068881	0.518264612	-0.817526139	0.535964983	-0.149187598	0.056226442	0.303281377	0.192337689	0.138407653	0.086560651	0.020793216	0.004379602	0.463367993	0.950620829	Bacteria.Firmicutes.Clostridia.Clostridiales.Peptostreptococcaceae.Intestinibacter	ALOX15
245899	ENSG00000161905	rs2255888	0.037825946	0.0325387	0.863172625	0.7461171	-0.742226656	0.458232657	0.034643984	0.039202327	0.350102017	0.209766215	0.200230004	0.120569494	0.085712788	0.026287291	0.979474547	0.989769364	Bacteria.Firmicutes.Bacilli.Lactobacillales.Streptococcaceae.Streptococcus	ALOX15
245900	ENSG00000161905	rs2255888	0.13743885	0.222233617	0.68628013	0.268665114	-0.577472699	0.292172474	0.060403697	-0.102026753	0.383971628	0.237073252	0.148879911	0.091447704	0.251201008	0.164896719	0.981084248	0.998600531	Bacteria.Firmicutes.Clostridia.Clostridiales.Ruminococcaceae.Ruminiclostridium_6	ALOX15
245901	ENSG00000161905	rs2255888	0.018604509	0.004577202	0.490820042	0.290956006	-0.669579445	0.497342351	-0.094427897	0.084447899	0.277374481	0.16932476	0.13627275	0.079316989	0.026319437	0.003412477	0.889639104	0.859046569	Bacteria.Fusobacteria.Fusobacteriia.Fusobacteriales.Fusobacteriaceae.Fusobacterium	ALOX15
245902	ENSG00000161905	rs2255888	0.08776146	0.034903775	0.098587067	0.086224101	-0.505654133	0.379314187	-0.17044806	0.114459896	0.291707871	0.176048151	0.101713113	0.065702909	0.09039751	0.022472498	0.553076337	0.727111489	Bacteria.Firmicutes.Clostridia.Clostridiales.Lachnospiraceae.Roseburia	ALOX15
245903	ENSG00000161905	rs2255888	0.713481308	0.444341968	0.262429636	0.099801891	0.363812961	-0.461512901	-0.201348632	0.18280131	0.986499097	0.599701322	0.17810952	0.109486012	0.960563694	0.602744812	0.997675757	0.924386311	Bacteria.Bacteroidetes	ALOX15
245904	ENSG00000161905	rs2255888	0.098696913	0.117379032	0.880280474	0.951713432	-0.74930142	0.469231757	0.027343112	0.007314008	0.447286743	0.295683068	0.180831923	0.120317099	0.332144882	0.192403075	0.942812013	0.942486104	Bacteria.Firmicutes.Negativicutes.Selenomonadales	ALOX15
245905	ENSG00000161905	rs2255888	0.029261923	0.008529338	0.716659302	0.514882761	-0.771339284	0.592972219	-0.043933786	0.048639533	0.346013599	0.218581658	0.120527848	0.074277202	0.10136926	0.019441392	0.994527911	0.928832156	Bacteria.Proteobacteria.Gammaproteobacteria.Enterobacteriales.Enterobacteriaceae.Citrobacter	ALOX15
245906	ENSG00000161905	rs2255888	0.028538358	0.004597384	0.785807212	0.324678327	-0.732793702	0.577140263	-0.032788332	0.072394633	0.327186277	0.196596341	0.120154675	0.072948413	0.046528208	0.005587423	0.787405729	0.970562572	Bacteria.Firmicutes.Negativicutes.Selenomonadales.Acidaminococcaceae.Phascolarctobacterium	ALOX15
245907	ENSG00000161905	rs2255888	0.014402834	0.004088528	0.670287683	0.52876157	-0.687614199	0.497719359	-0.040941544	0.037715901	0.273455539	0.167200547	0.095726282	0.059554814	0.022156956	0.003242341	0.788076942	0.993577312	Bacteria.Proteobacteria.Betaproteobacteria.Burkholderiales.Alcaligenaceae.Sutterella	ALOX15
245908	ENSG00000161905	rs2255888	0.04804086	0.023174499	0.92633481	0.987772124	-0.673821189	0.490287992	0.01895222	-0.002029431	0.334397187	0.210827251	0.204190141	0.131909343	0.077925949	0.016123603	0.999672451	0.998587032	Bacteria.Firmicutes.Clostridia.Clostridiales.Ruminococcaceae.Butyricicoccus	ALOX15
245909	ENSG00000161905	rs2255888	0.241307853	0.100323684	0.259532168	0.188205235	-0.433222019	0.349110426	0.2180314	-0.14626693	0.366355551	0.209422783	0.191686956	0.109984926	0.153648072	0.039095036	0.998043854	0.956749585	Bacteria.Firmicutes.Clostridia.Clostridiales.Ruminococcaceaencultured	ALOX15
245910	ENSG00000161905	rs2255888	0.022176141	0.004283825	0.892701618	0.740607647	-0.670844585	0.525094229	0.014173453	0.021688703	0.286264204	0.17736879	0.104666164	0.065235957	0.035610669	0.004365883	0.955858825	0.969939639	Bacteria.Firmicutes.Clostridia.Clostridiales.Lachnospiraceae.Tyzzerella	ALOX15
245911	ENSG00000161905	rs2255888	0.646720499	0.636943883	0.313499234	0.300120241	0.598906307	-0.422142801	-0.220810742	0.156448372	1.300660168	0.890214245	0.217379981	0.149782128	0.999435429	0.989125616	0.999968393	0.999515331	Bacteria.Firmicutes	ALOX15
245912	ENSG00000161905	rs2255888	0.087312342	0.030135486	0.511094247	0.714585466	-0.568182976	0.452640491	-0.089303536	0.03150322	0.327305243	0.204179119	0.135150468	0.08576879	0.130087578	0.028758003	0.918855149	0.997216401	Bacteria.Firmicutes.Clostridia.Clostridiales.Ruminococcaceae.Subdoligranulum	ALOX15
245913	ENSG00000161905	rs2255888	0.09700349	0.079831936	0.612747848	0.529332627	-0.582652578	0.396562841	0.072065496	-0.058346484	0.34601964	0.222850171	0.141691153	0.092259463	0.161153912	0.068778624	0.806788116	0.996502544	Bacteria.Firmicutes.Clostridia.Clostridiales.Family_XI	ALOX15
245914	ENSG00000161905	rs2255888	0.034108191	0.080283381	0.515266519	0.815758769	-0.878361561	0.46817688	0.057778139	0.014730932	0.40581183	0.263497187	0.088313603	0.062966045	0.164636531	0.090839744	0.996566686	0.997858307	Bacteria.Proteobacteria.Gammaproteobacteria	ALOX15
245915	ENSG00000161905	rs2255888	0.024225448	0.008445932	0.612699852	0.71355649	-0.654687013	0.47672858	0.071193735	-0.030966379	0.283730646	0.175496963	0.139958201	0.08399014	0.029169888	0.006175352	0.968802863	0.997181136	Bacteria.Bacteroidetes.Bacteroidia.Bacteroidales.Prevotellaceae	ALOX15
245916	ENSG00000161905	rs2255888	0.792004303	0.760666031	0.121318344	0.050316283	-0.121939653	0.081988166	0.290867148	-0.219209352	0.460503667	0.268031608	0.185289848	0.109917631	0.61620238	0.409033083	0.948905015	0.941715898	Bacteria.Firmicutes.Clostridia.Clostridiales.Ruminococcaceae.Ruminococcaceae_NK4A214_group	ALOX15
245917	ENSG00000161905	rs2255888	0.020257565	0.010910327	0.739876883	0.886386084	-0.695009187	0.552794637	0.030074681	0.009825234	0.29202535	0.21092436	0.090195708	0.068496945	0.057643052	0.014555015	0.99714486	0.996602117	Bacteria.Firmicutes.Clostridia.Clostridiales.Clostridiaceae_1.Clostridium_sensu_stricto_1	ALOX15
245918	ENSG00000161905	rs2255888	0.132739455	0.160412898	0.308089865	0.153313221	-0.493670777	0.296636645	0.100215389	-0.091617752	0.324254466	0.208912491	0.097552786	0.063411356	0.175574846	0.097323407	0.86527713	0.998607976	Bacteria.Firmicutes.Clostridia.Clostridiales.Lachnospiraceae.Tyzzerella_4	ALOX15
245919	ENSG00000161905	rs2255888	0.115244254	0.032676131	0.500184317	0.645903039	-0.541598395	0.429355489	0.101622887	-0.040109603	0.339256552	0.196708046	0.149888412	0.086890898	0.125560559	0.023368826	0.919456922	0.907101516	Bacteria.Proteobacteria.Gammaproteobacteria.Pseudomonadales.Pseudomonadaceae.Pseudomonas	ALOX15
245920	ENSG00000161905	rs2255888	0.013162448	0.003991045	0.758688389	0.993730909	-0.712722211	0.509857048	-0.049336221	0.000778812	0.279574711	0.170795115	0.159922871	0.098740074	0.019811661	0.002785092	0.999276643	0.992124475	Bacteria.Firmicutes.Clostridia.Clostridiales.Ruminococcaceae.Ruminiclostridium_5	ALOX15
245921	ENSG00000161905	rs2255888	0.314599676	0.191243064	0.564170454	0.529463189	-0.473833006	0.358562604	0.138237989	-0.089976163	0.467541345	0.271500845	0.238495104	0.142318655	0.315641515	0.119459528	0.998820086	0.961415255	Bacteria.Firmicutes.Clostridia.Clostridiales.Family_XIII	ALOX15
245922	ENSG00000161905	rs2255888	0.007941741	0.001108184	0.380075586	0.107619475	-0.787961803	0.599194957	-0.10209196	0.116083091	0.287669043	0.175530186	0.115518207	0.07115083	0.021149469	0.00152629	0.880332438	0.898386033	Bacteria.Firmicutes.Negativicutes.Selenomonadales.Acidaminococcaceae	ALOX15
245923	ENSG00000161905	rs2255888	0.022560047	0.009536961	0.466130273	0.259436246	-0.638800577	0.44939519	0.127388072	-0.119493174	0.273403155	0.168228475	0.173765163	0.105033615	0.029925215	0.00668617	0.999670759	0.996530704	Bacteria.Firmicutes.Clostridia.Clostridiales.Ruminococcaceae.Flavonifractor	ALOX15
245924	ENSG00000161905	rs2255888	0.058204999	0.015762392	0.91981394	0.831390913	-0.659953179	0.508841343	-0.02331509	-0.029882021	0.342270201	0.205227406	0.230705486	0.139781936	0.077695544	0.012646936	0.896601886	0.966347188	Bacteria.Actinobacteria	ALOX15
245925	ENSG00000161905	rs2255888	0.314533448	0.19189725	0.91144583	0.898724802	-0.628935996	0.454477745	0.030208162	-0.019493609	0.620499252	0.344641031	0.270563813	0.152566952	0.391266705	0.154346185	0.99792254	0.986607256	Bacteria.Firmicutes.Clostridia.Clostridiales.Family_XIII.Family_XIII_AD3011_group	ALOX15
245926	ENSG00000161905	rs2255888	0.041463974	0.041266111	0.916075039	0.647445761	-0.725858658	0.437368896	0.0210763	0.055186177	0.348954511	0.2100526	0.199228348	0.120114202	0.09858948	0.031710958	0.994136952	0.988614165	Bacteria.Firmicutes.Bacilli.Lactobacillales.Streptococcaceae	ALOX15
245927	ENSG00000161905	rs2255888	0.027877467	0.033844882	0.534442876	0.915455025	-0.895386276	0.508948226	-0.121886933	0.012242605	0.398046746	0.234780738	0.195154941	0.114873995	0.119137289	0.05170842	0.99991226	0.999177825	Bacteria.Actinobacteria.Coriobacteriia.Coriobacteriales.Coriobacteriaceae.Collinsella	ALOX15
245928	ENSG00000161905	rs2255888	0.02593828	0.015534112	0.84947027	0.873813657	-0.722523722	0.480650298	0.0238112	0.012359565	0.316988758	0.193412374	0.124958874	0.077516757	0.042646599	0.013518008	0.831530401	0.935568656	Bacteria.Proteobacteria.Betaproteobacteria.Burkholderiales.Alcaligenaceae	ALOX15
245929	ENSG00000161905	rs2255888	0.738931671	0.798312769	0.127636229	0.070143777	-0.145412671	0.071499067	0.270637552	-0.20505684	0.434461245	0.278660999	0.175373822	0.111366214	0.5875335	0.384127856	0.984443038	0.888291442	Bacteria.Firmicutes.Clostridia.Clostridiales.Ruminococcaceae.Eubacterium_coprostanoligenes_group	ALOX15
245930	ENSG00000161905	rs2255888	0.448114006	0.302958993	0.310845234	0.166638582	-0.347525491	0.265556116	0.158734741	-0.123073748	0.455361872	0.255750619	0.155406952	0.087987775	0.286980727	0.137394373	0.959597159	0.99789802	Bacteria.Verrucomicrobia	ALOX15
245931	ENSG00000161905	rs2255888	0.035258522	0.011256276	0.708690955	0.608527519	-0.770417261	0.555274842	-0.057656236	0.047482712	0.358287682	0.212829732	0.153644589	0.092258092	0.062520259	0.01231248	0.924552171	0.998819627	Bacteria.Firmicutes.Clostridia.Clostridiales.Ruminococcaceae.Ruminococcaceae_UCG_003	ALOX15
245932	ENSG00000161905	rs2255888	0.036640604	0.026579409	0.97946089	0.827490226	-0.690557838	0.457497431	-0.006143578	-0.031468092	0.323633668	0.201607985	0.2377171	0.143820261	0.077672284	0.021748336	0.999739884	0.908422027	Bacteria.Actinobacteria.Coriobacteriia.Coriobacteriales.Coriobacteriaceae	ALOX15
245933	ENSG00000161905	rs2255888	0.037767963	0.21739113	0.281139519	0.927146416	-1.297116439	0.520017932	0.130511487	0.008263011	0.611647521	0.417491687	0.120087979	0.090019852	0.470949514	0.421956125	0.999330493	0.997562661	Bacteria.Proteobacteria	ALOX15
245934	ENSG00000161905	rs2255888	0.007238405	0.002930776	0.286744637	0.269240234	-0.80584974	0.582165671	-0.1408024	0.092319159	0.290598334	0.188302567	0.131087502	0.082847086	0.020882485	0.003416313	0.862636948	0.979585985	Bacteria.Firmicutes.Erysipelotrichia.Erysipelotrichales.Erysipelotrichaceae.Erysipelatoclostridium	ALOX15
245935	ENSG00000161905	rs2255888	0.01159516	0.003796262	0.293123261	0.223116347	-0.939661332	0.688311687	0.170127307	-0.126372911	0.361720283	0.229238428	0.160516118	0.102739055	0.057644607	0.009235847	0.752558522	0.857593755	Bacteria.Firmicutes.Negativicutes.Selenomonadales.Veillonellaceae	ALOX15
245936	ENSG00000161905	rs2255888	0.012881333	0.003672238	0.493562381	0.364100222	-0.695748283	0.504190496	-0.076911212	0.063386776	0.27203176	0.16727609	0.111701709	0.069351734	0.018436501	0.003183257	0.998277807	0.999325446	Bacteria.Bacteroidetes.Bacteroidia.Bacteroidales.Porphyromonadaceae.Parabacteroides	ALOX15
245937	ENSG00000161905	rs2255888	0.011245656	0.007215512	0.478464741	0.939725234	-0.715919735	0.472965581	-0.11090987	0.007348681	0.274365255	0.170485613	0.155577601	0.096810025	0.020582694	0.005365526	0.944382312	0.998755611	Bacteria.Actinobacteria.Actinobacteria.Bifidobacteriales.Bifidobacteriaceae	ALOX15
245938	ENSG00000161905	rs2255888	0.007620126	0.003507287	0.242347453	0.367870091	-0.786499131	0.541182564	-0.178950945	0.086629327	0.285554131	0.178607087	0.151668537	0.095534622	0.016801199	0.002693443	0.524543154	0.829514287	Bacteria.Firmicutes.Clostridia.Clostridiales.Peptostreptococcaceae	ALOX15
245939	ENSG00000161905	rs2255888	0.015674768	0.004410944	0.477486367	0.345419867	-0.675554435	0.49293392	0.088070873	-0.071224705	0.272227216	0.167084169	0.123265077	0.074940297	0.020576923	0.003148175	0.97729231	0.882457945	Bacteria.Bacteroidetes.Bacteroidia.Bacteroidales.Rikenellaceae	ALOX15
245940	ENSG00000161905	rs2255888	0.005042695	0.002426023	0.781767246	0.220305303	-0.760472816	0.502226565	0.034623797	-0.094270195	0.261960803	0.159147286	0.124471338	0.07616992	0.011425737	0.002323863	0.99935717	0.949725174	Bacteria.Firmicutes.Erysipelotrichia.Erysipelotrichales.Erysipelotrichaceae.Erysipelotrichaceae_UCG_003	ALOX15
245941	ENSG00000161905	rs2255888	0.016457561	0.011981702	0.39001593	0.633222151	-0.917047282	0.579918184	0.125430305	-0.042897351	0.372408057	0.224315403	0.144943344	0.089470515	0.038687746	0.012599923	0.682431045	0.994680072	Bacteria.Proteobacteria.Betaproteobacteria.Burkholderiales	ALOX15
245942	ENSG00000161905	rs2255888	0.178180916	0.133751295	0.928317263	0.78834228	-0.654968689	0.436396614	0.017181865	-0.031156962	0.481203812	0.287396914	0.190250756	0.115578693	0.261285296	0.130999606	0.910411006	0.906810974	Bacteria.Firmicutes.Clostridia.Clostridiales.Ruminococcaceae.Ruminiclostridium_9	ALOX15
245943	ENSG00000161905	rs2255888	0.062473037	0.02259278	0.126321055	0.110858373	-0.544551551	0.404425105	-0.195467109	0.132772174	0.287285376	0.173135391	0.126217634	0.082142288	0.05844948	0.012477742	0.997117901	0.9453081	Bacteria.Firmicutes.Clostridia.Clostridiales.Lachnospiraceae.Eubacterium_hallii_group	ALOX15
245944	ENSG00000161905	rs2255888	0.017493868	0.005491115	0.812179787	0.842176407	-0.6778983	0.486596004	0.037160859	-0.019556456	0.278008524	0.169385842	0.155756737	0.097827134	0.027904831	0.00415068	0.912064154	0.997132292	Bacteria.Firmicutes.Bacilli.Bacillales	ALOX15
245945	ENSG00000161905	rs2255888	0.015019574	0.006798593	0.407682471	0.168429734	-0.668713547	0.460420142	-0.088962483	0.092011164	0.267673395	0.16467861	0.106749012	0.066062583	0.022926466	0.003891674	0.725111483	0.901321257	Bacteria.Firmicutes.Clostridia.Clostridiales.Lachnospiraceae.Lachnospiraceae_NK4A136_group	ALOX15
245946	ENSG00000161905	rs2255888	0.030288227	0.010541783	0.737537889	0.650866793	-0.656088444	0.468334565	-0.04461612	0.035193656	0.296235267	0.177818351	0.132567799	0.077406087	0.039376474	0.00607615	0.998168119	0.97562022	Bacteria.Bacteroidetes.Bacteroidia.Bacteroidales.Porphyromonadaceae	ALOX15
245947	ENSG00000161905	rs2255888	0.625916032	0.398899579	0.149854308	0.048620269	0.390356318	-0.408940161	-0.216065525	0.182165155	0.79695125	0.481572373	0.148266599	0.090644046	0.909185494	0.548584093	0.999973618	0.989705988	Bacteria.Bacteroidetes.Bacteroidia.Bacteroidales.Bacteroidaceae.Bacteroides	ALOX15
245948	ENSG00000161905	rs2255888	0.113173495	0.168460636	0.866608706	0.562379402	-0.635081393	0.359299117	0.030434135	-0.067178185	0.395500962	0.257990174	0.180475193	0.115367063	0.275579134	0.161636132	0.999697332	0.895807458	Bacteria.Firmicutes.Clostridia.Clostridiales.Ruminococcaceae.Ruminococcaceae_UCG_013	ALOX15
245949	ENSG00000161905	rs2255888	0.015728189	0.004455078	0.480557919	0.351481989	-0.67540245	0.492441784	0.087507601	-0.070441112	0.272311991	0.167115357	0.123338766	0.07506028	0.020735072	0.003227059	0.975933082	0.867780426	Bacteria.Bacteroidetes.Bacteroidia.Bacteroidales.Rikenellaceae.Alistipes	ALOX15
245950	ENSG00000161905	rs2255888	0.529039147	0.360521929	0.270301703	0.14837879	-0.297907893	0.241557288	0.175361311	-0.130306416	0.470725635	0.26231334	0.157721466	0.089088589	0.305606287	0.157211899	0.973414458	0.998439902	Bacteria.Verrucomicrobia.Verrucomicrobiae.Verrucomicrobiales.Verrucomicrobiaceae.Akkermansia	ALOX15
245951	ENSG00000161905	rs2255888	0.100113656	0.146618878	0.997867387	0.525478615	-0.688271988	0.371128196	-0.000518029	0.075667042	0.412616888	0.252616319	0.193068473	0.118532471	0.196661286	0.112435921	0.975713223	0.933837527	Bacteria.Firmicutes.Bacilli	ALOX15
245952	ENSG00000161905	rs2255888	0.046983094	0.019841654	0.153736914	0.157419883	-0.57020063	0.415892078	-0.187722177	0.11377478	0.281586636	0.174138518	0.130064118	0.079545956	0.051957971	0.012421275	0.999694213	0.857951124	Bacteria.Firmicutes.Clostridia.Clostridiales.Lachnospiraceaencultured	ALOX15
245953	ENSG00000161905	rs2255888	0.033042142	0.02458091	0.93451038	0.843298003	-0.699419218	0.459606693	-0.020016409	-0.029092413	0.321132878	0.199702788	0.242651847	0.146584559	0.073312116	0.019510539	0.999005033	0.94333832	Bacteria.Actinobacteria.Coriobacteriia.Coriobacteriales	ALOX15
245954	ENSG00000161905	rs2255888	0.755638127	0.651501743	0.065317486	0.041653556	0.160920374	-0.159439994	-0.233222083	0.171450922	0.514895519	0.35136299	0.124399887	0.082503737	0.637827652	0.446512733	0.860925103	0.711476159	Bacteria.Firmicutes.Clostridia.Clostridiales.Ruminococcaceae.Faecalibacterium	ALOX15
245955	ENSG00000161905	rs2255888	0.012924551	0.010664568	0.492275403	0.788503504	-0.827201211	0.517862408	0.049928202	0.013853557	0.323591362	0.196949489	0.072296789	0.051430787	0.031660537	0.008717087	0.999492402	0.999741582	Bacteria.Proteobacteria.Gammaproteobacteria.Enterobacteriales.Enterobacteriaceae.Escherichia_Shigella	ALOX15
245956	ENSG00000161905	rs2255888	0.713381907	0.444800879	0.262373955	0.099964906	0.363926973	-0.461035147	-0.201371985	0.182715501	0.986449835	0.599687245	0.178109191	0.109488352	0.960925569	0.605547327	0.997187614	0.921529413	Bacteria.Bacteroidetes.Bacteroidia.Bacteroidales	ALOX15
245957	ENSG00000161905	rs2255888	0.210139053	0.093268741	0.687933423	0.776505732	-0.549396153	0.432400799	0.064778001	-0.026939083	0.434065578	0.253844366	0.160555857	0.094503738	0.247587276	0.071451842	0.999858829	0.957708045	Bacteria.Proteobacteria.Betaproteobacteria.Neisseriales.Neisseriaceae.Eikenella	ALOX15
245958	ENSG00000161905	rs2255888	0.019384566	0.004830631	0.48755807	0.285286157	-0.667084919	0.494621043	-0.095285153	0.085638331	0.278229134	0.169494846	0.136477472	0.079486469	0.026484096	0.003608937	0.871838555	0.851978599	Bacteria.Fusobacteria.Fusobacteriia.Fusobacteriales	ALOX15
245959	ENSG00000161905	rs2255888	0.312797203	0.167531489	0.579321123	0.672125484	-0.475701965	0.39140082	0.09581713	-0.044648579	0.467626659	0.280417973	0.171969369	0.105016352	0.388136593	0.151832289	0.997947728	0.9977362	Bacteria.Actinobacteria.Actinobacteria.Micrococcales	ALOX15
245960	ENSG00000161905	rs2255888	0.017780491	0.005485864	0.700744656	0.720774045	-0.675517712	0.486567681	0.049741982	-0.029364309	0.277764875	0.169355863	0.128859548	0.081799451	0.027180334	0.004047198	0.995339941	0.95533137	Bacteria.Proteobacteria.Deltaproteobacteria.Desulfovibrionales.Desulfovibrionaceae.Bilophila	ALOX15
245961	ENSG00000161905	rs2255888	0.335403837	0.157208256	0.438773577	0.596369909	-0.421941907	0.375363375	-0.136234582	0.057236538	0.434775616	0.262300518	0.174871236	0.107537625	0.316067035	0.125686327	0.99759175	0.986746924	Bacteria.Firmicutes.Clostridia.Clostridiales.Lachnospiraceae.Lachnospiraceae_UCG_008	ALOX15
245962	ENSG00000161905	rs2255888	0.126289837	0.096395251	0.328939254	0.282682181	-0.504681988	0.353386955	0.149258546	-0.109955039	0.325857512	0.209475218	0.151740849	0.101501086	0.124118269	0.049336792	0.945687051	0.843195115	Bacteria.Firmicutes.Bacilli.Lactobacillales.Carnobacteriaceae.Granulicatella	ALOX15
245963	ENSG00000161905	rs2255888	0.435149972	0.200871508	0.277410396	0.540414067	-0.335365762	0.355624544	0.165494409	-0.06153114	0.427072217	0.275213777	0.151089736	0.099979338	0.362866747	0.151765183	0.997329664	0.92426646	Bacteria.Firmicutes.Negativicutes.Selenomonadales.Veillonellaceae.Megasphaera	ALOX15
245964	ENSG00000161905	rs2255888	0.011345673	0.007452823	0.470026693	0.910241673	-0.71796277	0.473544031	-0.113993584	0.010945889	0.275502513	0.171424051	0.156867505	0.096717615	0.021507416	0.005071897	0.882402079	0.993111591	Bacteria.Actinobacteria.Actinobacteria.Bifidobacteriales.Bifidobacteriaceae.Bifidobacterium	ALOX15
245965	ENSG00000161905	rs2255888	0.023786732	0.00653354	0.781969908	0.7998354	-0.666158813	0.481568081	0.044675366	-0.024296887	0.287769801	0.171359749	0.160759627	0.095431396	0.030972516	0.004125876	0.990263512	0.939458645	Bacteria.Proteobacteria.Gammaproteobacteria.Pseudomonadales	ALOX15
245966	ENSG00000161905	rs2255888	0.033374224	0.032266097	0.560068682	0.966665107	-0.864190325	0.51069212	-0.107293432	-0.004412028	0.397562355	0.233399682	0.183171232	0.105167028	0.06220589	0.022436185	0.827511062	0.987281434	Bacteria.Firmicutes.Clostridia.Clostridiales.Lachnospiraceae.Eubacterium_eligens_group	ALOX15
245967	ENSG00000161905	rs2255888	0.019038787	0.00821002	0.48527745	0.470222117	-0.841264085	0.592329787	0.104797944	-0.069455412	0.349827491	0.217217203	0.149316439	0.095620411	0.05044237	0.009728793	0.685952294	0.940799143	Bacteria.Firmicutes.Clostridia.Clostridiales.Lachnospiraceae.Lachnoclostridium	ALOX15
245968	ENSG00000161905	rs2255888	0.506106386	0.407529038	0.192538501	0.13305046	0.765625946	-0.62980684	-0.25721756	0.197693915	1.145086059	0.755477424	0.195339309	0.12995602	0.997454612	0.843690006	0.997650199	0.999159905	Bacteria.Firmicutes.Clostridia.Clostridiales	ALOX15
245969	ENSG00000161905	rs2255888	0.50714107	0.392243118	0.158561575	0.096669691	0.665691903	-0.552827331	-0.273565904	0.210864843	0.998057681	0.641857795	0.191798431	0.125098367	0.954184916	0.708092158	0.999826541	0.999832315	Bacteria.Firmicutes.Clostridia.Clostridiales.Lachnospiraceae	ALOX15
245970	ENSG00000161905	rs2255888	0.014782223	0.006806988	0.654137585	0.638879536	-0.688964849	0.484289763	-0.057389791	0.036603491	0.275097143	0.17324381	0.127505184	0.077635946	0.021264655	0.005472602	0.925595315	0.992379592	Bacteria.Proteobacteria.Gammaproteobacteria.Pasteurellales.Pasteurellaceae	ALOX15
245971	ENSG00000161905	rs2255888	0.048378172	0.015232076	0.337806957	0.198029674	-0.607368181	0.439785727	-0.154264522	0.121962309	0.301886754	0.176424514	0.159754827	0.09378276	0.054534911	0.010932143	0.92078388	0.879545817	Bacteria.Firmicutes.Clostridia.Clostridiales.Lachnospiraceae.Fusicatenibacter	ALOX15
245972	ENSG00000161905	rs2255888	0.103508377	0.081698561	0.344958119	0.29746874	-0.524895647	0.363845993	0.166575796	-0.12019876	0.317875013	0.205757189	0.175096742	0.114442119	0.113489399	0.042138267	0.991744893	0.857301567	Bacteria.Firmicutes.Bacilli.Lactobacillales.Carnobacteriaceae	ALOX15
245973	ENSG00000161905	rs2255888	0.180449835	0.118070502	0.672526023	0.625082069	-0.559608011	0.399453094	-0.082252769	0.059203698	0.41332338	0.25219609	0.193715458	0.120578464	0.220344388	0.114348662	0.934698599	0.857442272	Bacteria.Firmicutes.Erysipelotrichia.Erysipelotrichales	ALOX15
245974	ENSG00000161905	rs2255888	0.018693834	0.011659178	0.784678221	0.898262734	-0.702479834	0.546858419	0.024598018	0.008771823	0.291233548	0.210681458	0.089656058	0.068339232	0.050536297	0.012718715	0.994141038	0.99999132	Bacteria.Firmicutes.Clostridia.Clostridiales.Clostridiaceae_1	ALOX15
245975	ENSG00000161905	rs2255888	0.055359305	0.015783071	0.861105947	0.591957279	-0.730943915	0.589838613	-0.026803725	0.052456548	0.374634011	0.237944698	0.152587323	0.097382289	0.184038567	0.038845503	0.998891856	0.999590371	Bacteria.Firmicutes.Bacilli.Bacillales.Staphylococcaceae.Staphylococcus	ALOX15
245976	ENSG00000161905	rs2255888	0.027660256	0.007710647	0.923602174	0.873998724	-0.671885589	0.495487808	-0.02086473	-0.020810305	0.298257299	0.180179732	0.216730897	0.130711487	0.034216214	0.005517611	0.833987305	0.917221068	Bacteria.Actinobacteria.Actinobacteria	ALOX15
245977	ENSG00000161905	rs2255888	0.110552704	0.091227045	0.790517155	0.369993124	-0.646660335	0.39381836	0.043757415	-0.086024128	0.399720457	0.229717047	0.164047907	0.09529144	0.152721386	0.060210883	0.611072114	0.929132972	Bacteria.Firmicutes.Clostridia.Clostridiales.Christensenellaceae	ALOX15
245978	ENSG00000161905	rs2255888	0.53859523	0.468112386	0.148529228	0.098190836	0.546233096	-0.406649292	-0.284743296	0.202651317	0.88356785	0.557178777	0.194748165	0.120784739	0.910069696	0.65929216	0.999135888	0.954809854	Bacteria.Firmicutes.Clostridia.Clostridiales.Ruminococcaceae	ALOX15
245979	ENSG00000161905	rs2255888	0.063431768	0.069763755	0.995346909	0.593686359	-0.7025754	0.413723609	0.001169317	0.064766999	0.372041535	0.224380314	0.199736803	0.120800588	0.132050817	0.051924379	0.997923384	0.975114706	Bacteria.Firmicutes.Bacilli.Lactobacillales	ALOX15
245980	ENSG00000161905	rs2255888	0.772736835	0.664091863	0.140783593	0.053831721	0.192085941	-0.164459995	-0.265371429	0.200336035	0.662357705	0.376974793	0.177975268	0.102013911	0.832196108	0.473138021	0.998803525	0.997226571	Bacteria.Firmicutes.Clostridia.Clostridiales.Lachnospiraceae.Eubacterium_rectale_group	ALOX15
245981	ENSG00000161905	rs2255888	0.334912824	0.143303232	0.065333596	0.092440128	-0.322076667	0.29260976	-0.230663854	0.129714366	0.331533468	0.19750817	0.123042898	0.075952712	0.283811245	0.086985148	0.266530543	0.84474358	Bacteria.Firmicutes.Clostridia.Clostridiales.Lachnospiraceae.Anaerostipes	ALOX15
245982	ENSG00000161905	rs2255888	0.11086268	0.091726603	0.791382325	0.369705056	-0.647180526	0.393694311	0.043628923	-0.086164853	0.400396725	0.230006747	0.164261046	0.095389537	0.15404618	0.0615282	0.612753397	0.922167219	Bacteria.Firmicutes.Clostridia.Clostridiales.Christensenellaceae.Christensenellaceae_R_7_group	ALOX15
245983	ENSG00000161905	rs2255888	0.0156131	0.005840539	0.753795677	0.867263452	-0.681640217	0.484623556	0.04164346	-0.01425659	0.274509113	0.170004824	0.132215345	0.084962986	0.023404532	0.003966574	0.997604342	0.996621608	Bacteria.Proteobacteria.Deltaproteobacteria	ALOX15
245984	ENSG00000161905	rs2255888	0.562642583	0.501556802	0.055575869	0.024418468	-0.208739594	0.147978534	0.293429678	-0.208331475	0.358716778	0.218963719	0.150530133	0.090414874	0.355779782	0.231605357	0.549617595	0.789594004	Bacteria.Bacteroidetes.Bacteroidia.Bacteroidales.Porphyromonadaceae.Odoribacter	ALOX15
245985	ENSG00000161905	rs2255888	0.133045968	0.041790227	0.988226413	0.764556615	-0.670430413	0.529550347	0.002292067	0.027112188	0.440708765	0.255000436	0.154729133	0.090145261	0.1565616	0.044769644	0.803939797	0.92995161	Bacteria.Firmicutes.Clostridia.Clostridiales.Lachnospiraceae.Lachnospiraceae_UCG_010	ALOX15
245986	ENSG00000161920	rs72824994	0.196615738	0.201994459	0.192976624	0.20456603	-0.185911436	0.30536671	0.073286548	-0.108971417	0.142500146	0.2369168	0.055711717	0.085033357	0.154557897	0.089498431	0.622850053	0.909555806	Bacteria.Proteobacteria.Betaproteobacteria.Burkholderiales.Alcaligenaceae	MED11
245987	ENSG00000161920	rs72824994	0.833684048	0.351338425	0.724347797	0.680666092	-0.046198037	0.294282822	0.02870115	0.046985576	0.219130687	0.3134863	0.081034694	0.113653353	0.591502374	0.237881638	0.961249848	0.997513341	Bacteria.Firmicutes.Clostridia.Clostridiales.Lachnospiraceae.Eubacterium_xylanophilum_group	MED11
245988	ENSG00000161920	rs72824994	0.893309343	0.800948533	0.456592369	0.539049989	-0.023364418	0.079950606	-0.059022083	0.085386523	0.173527249	0.315818665	0.078807007	0.138273552	0.438042384	0.318265355	0.900891058	0.927561557	Bacteria.Firmicutes.Clostridia.Clostridiales.Lachnospiraceae.Blautia	MED11
245989	ENSG00000161920	rs72824994	0.150085557	0.991629592	0.259469259	0.474841758	-0.285603856	-0.003887049	-0.099975899	-0.124192577	0.196097626	0.3690923	0.087884224	0.172778227	0.24385209	0.456039105	0.764218706	0.881882065	Bacteria.Firmicutes.Clostridia.Clostridiales.Ruminococcaceae.Ruminiclostridium_9	MED11
245990	ENSG00000161920	rs72824994	0.859009383	0.917693242	0.465445355	0.395754574	0.043132607	-0.038317697	0.062284922	-0.107389412	0.241853867	0.36935441	0.084829562	0.125618467	0.528867389	0.452596106	0.999878354	0.976750668	Bacteria.Bacteroidetes.Bacteroidia.Bacteroidales.Porphyromonadaceae.Barnesiella	MED11
245991	ENSG00000161920	rs72824994	0.928856707	0.48132843	0.038891575	0.390614641	0.012497549	0.174419847	0.135217242	-0.073694242	0.139434597	0.246272256	0.064144844	0.08526703	0.415154292	0.105179506	0.246789683	0.922605222	Bacteria.Firmicutes.Clostridia.Clostridiales.Peptostreptococcaceae.Intestinibacter	MED11
245992	ENSG00000161920	rs72824994	0.482224266	0.403140166	0.86727375	0.78321586	-0.134406932	0.282952627	0.015463312	-0.039263385	0.190165801	0.336238558	0.092161731	0.14211869	0.358330415	0.252895086	0.959263569	0.868013611	Bacteria.Firmicutes.Erysipelotrichia.Erysipelotrichales.Erysipelotrichaceae	MED11
245993	ENSG00000161920	rs72824994	0.305830375	0.999777332	0.548637564	0.292303622	-0.185366776	8.54E-05	-0.03488559	-0.100356027	0.179594109	0.304709714	0.057857825	0.094524462	0.296079593	0.372166826	0.844319263	0.918492834	Bacteria.Bacteroidetes.Bacteroidia.Bacteroidales.Prevotellaceae.Prevotella_9	MED11
245994	ENSG00000161920	rs72824994	0.399974552	0.350855949	0.921043911	0.983898454	-0.110971408	0.216142618	0.004826046	-0.001604884	0.130981118	0.230014979	0.048500743	0.07921648	0.187798862	0.096536839	0.881616042	0.883627326	Bacteria.Firmicutes.Negativicutes.Selenomonadales.Veillonellaceae.Dialister	MED11
245995	ENSG00000161920	rs72824994	0.220381729	0.297053371	0.374270175	0.762320068	-0.226162626	0.279452799	-0.063953173	0.028709105	0.182769071	0.265838453	0.071483265	0.094528497	0.262413462	0.147554788	0.996596763	0.999791394	Bacteria.Firmicutes.Clostridia.Clostridiales.Ruminococcaceae.Ruminococcaceae_UCG_005	MED11
245996	ENSG00000161920	rs72824994	0.788805792	0.941619454	0.416185707	0.515141395	0.068402651	0.025637949	0.0708075	-0.075476726	0.254314673	0.348728792	0.086531859	0.115331342	0.559155342	0.42416014	0.997594253	0.968019235	Bacteria.Firmicutes.Erysipelotrichia.Erysipelotrichales.Erysipelotrichaceae.Faecalitalea	MED11
245997	ENSG00000161920	rs72824994	0.211722192	0.276890333	0.043363981	0.351187337	-0.163058779	0.247248295	-0.122607857	0.080627124	0.129282177	0.22548128	0.059505854	0.085861343	0.124137969	0.085215507	0.85126308	0.923800481	Bacteria.Firmicutes.Clostridia.Clostridiales.Ruminococcaceae.Ruminococcaceae_UCG_002	MED11
245998	ENSG00000161920	rs72824994	0.97221926	0.477084848	0.194767692	0.80445911	-0.005333185	0.200416067	0.090171179	-0.026766847	0.152553715	0.280248222	0.068826866	0.107673217	0.415384307	0.177892433	0.979221309	0.998719086	Bacteria.Firmicutes.Bacilli.Bacillales.Family_XI.Gemella	MED11
245999	ENSG00000161920	rs72824994	0.376835282	0.235854295	0.782857103	0.359155486	-0.115818288	0.290287621	-0.018514183	0.088370359	0.130156812	0.242617485	0.066900756	0.095689336	0.163231637	0.07531569	0.992052328	0.997201293	Bacteria.Firmicutes.Clostridia.Clostridiales.Lachnospiraceae.Coprococcus_1	MED11
246000	ENSG00000161920	rs72824994	0.387901115	0.283452196	0.518326382	0.834776504	-0.113190896	0.267390346	0.035654938	0.02099926	0.130214582	0.247230567	0.054898936	0.100274129	0.179751568	0.083216172	0.890686921	0.937634046	Bacteria.Fusobacteria.Fusobacteriia.Fusobacteriales.Fusobacteriaceae.Fusobacterium	MED11
246001	ENSG00000161920	rs72824994	0.970178494	0.834127032	0.465938948	0.217094937	-0.007500117	0.054991735	0.052948401	-0.110929394	0.199850252	0.261548908	0.072193765	0.089000635	0.51770349	0.388035527	0.997329664	0.92426646	Bacteria.Firmicutes.Negativicutes.Selenomonadales.Veillonellaceae.Megasphaera	MED11
246002	ENSG00000161920	rs72824994	0.776694954	0.684711675	0.755974485	0.8034091	-0.059498262	0.14404829	0.024400535	-0.033865986	0.208904882	0.353174659	0.078185419	0.135487382	0.49846821	0.283593807	0.835238337	0.996502544	Bacteria.Firmicutes.Clostridia.Clostridiales.Family_XI	MED11
246003	ENSG00000161920	rs72824994	0.738937369	0.280682058	0.527639735	0.547616928	-0.056397495	0.526479108	0.042339321	0.090507028	0.168507196	0.483966414	0.066673229	0.149722616	0.456777675	0.167497722	0.847536449	0.992480232	Bacteria.Firmicutes.Clostridia.Clostridiales.Ruminococcaceae.Ruminococcus_2	MED11
246004	ENSG00000161920	rs72824994	0.431357314	0.289362632	0.401648018	0.367970099	-0.104312416	0.247236381	-0.060765347	0.087430634	0.131740832	0.231442273	0.071978875	0.096438561	0.17934869	0.08851195	0.704638993	0.94803633	Bacteria.Firmicutes.Clostridia.Clostridiales.Lachnospiraceae.Dorea	MED11
246005	ENSG00000161920	rs72824994	0.705088758	0.730876141	0.033274005	0.127637774	0.055584192	-0.108787255	0.105189475	-0.153583693	0.146224438	0.314920175	0.048362934	0.099523034	0.275907207	0.1904131	0.955858825	0.932392372	Bacteria.Firmicutes.Clostridia.Clostridiales.Lachnospiraceae.Tyzzerella	MED11
246006	ENSG00000161920	rs72824994	0.864095493	0.745958351	0.299946463	0.369120382	0.03287908	0.083482852	0.070041527	-0.084441363	0.191332999	0.256591032	0.06703276	0.093366714	0.520178666	0.305805014	0.823532094	0.965052679	Bacteria.Firmicutes.Erysipelotrichia.Erysipelotrichales.Erysipelotrichaceae.Clostridium_innocuum_group	MED11
246007	ENSG00000161920	rs72824994	0.387009947	0.309404421	0.915794758	0.71722977	-0.115142014	0.241009953	0.005613774	0.030609747	0.13220925	0.235250093	0.05288813	0.084151934	0.189478975	0.075556804	0.838687759	0.923351367	Bacteria.Firmicutes.Clostridia.Clostridiales.Lachnospiraceae.Lachnospiraceae_NK4A136_group	MED11
246008	ENSG00000161920	rs72824994	0.426076157	0.301454941	0.491777122	0.757182536	-0.104362986	0.242381036	0.03746598	0.031473402	0.130298292	0.232700203	0.054188673	0.101367202	0.170715997	0.095120198	0.998277807	0.999325446	Bacteria.Bacteroidetes.Bacteroidia.Bacteroidales.Porphyromonadaceae.Parabacteroides	MED11
246009	ENSG00000161920	rs72824994	0.483162668	0.28233975	0.382242783	0.236995614	-0.094698853	0.250632934	-0.053476067	0.120270764	0.134273388	0.231196866	0.060786429	0.100768021	0.198974112	0.094352207	0.915215198	0.989428248	Bacteria.Proteobacteria.Gammaproteobacteria.Pasteurellales.Pasteurellaceae.Haemophilus	MED11
246010	ENSG00000161920	rs72824994	0.306201273	0.33782076	0.539754505	0.892702192	-0.142437343	0.223662492	0.041617763	0.021125387	0.138108305	0.231629349	0.067512632	0.15600469	0.149168477	0.09844051	0.997117901	0.954858178	Bacteria.Firmicutes.Clostridia.Clostridiales.Lachnospiraceae.Eubacterium_hallii_group	MED11
246011	ENSG00000161920	rs72824994	0.442553231	0.342073039	0.446008998	0.97266917	-0.101037936	0.220090919	-0.050226565	0.00328346	0.130774723	0.22996077	0.065506205	0.09546885	0.194302333	0.087068704	0.998525812	0.998516628	Bacteria.Proteobacteria.Deltaproteobacteria.Desulfovibrionales.Desulfovibrionaceae	MED11
246012	ENSG00000161920	rs72824994	0.820342255	0.780437482	0.704662723	0.779424957	-0.047861622	0.117769368	-0.025473651	0.036315216	0.209895968	0.420744208	0.066911586	0.12912853	0.599217254	0.351612302	0.9994853	0.999502343	Bacteria.Firmicutes.Clostridia.Clostridiales.Lachnospiraceae.Ruminococcus_gnavus_group	MED11
246013	ENSG00000161920	rs72824994	0.272659648	0.525553783	0.44362288	0.848503958	-0.160806127	0.250350526	-0.049614353	0.037506972	0.145350388	0.392245678	0.064367998	0.195561882	0.206998652	0.179138147	0.909281244	0.907101516	Bacteria.Proteobacteria.Gammaproteobacteria.Pseudomonadales.Pseudomonadaceae.Pseudomonas	MED11
246014	ENSG00000161920	rs72824994	0.435409607	0.261165217	0.894493656	0.52879837	-0.12107083	0.304847038	0.00638006	-0.05439612	0.154265513	0.26894164	0.047919779	0.085901195	0.310199094	0.121664216	0.997282517	0.999171204	Bacteria.Proteobacteria.Gammaproteobacteria.Enterobacteriales.Enterobacteriaceae	MED11
246015	ENSG00000161920	rs72824994	0.922007352	0.711276084	0.313910303	0.559367516	-0.01576129	0.112559251	0.054736604	-0.05720553	0.160360852	0.302768867	0.05393231	0.097486489	0.499835921	0.261723795	0.99714486	0.996602117	Bacteria.Firmicutes.Clostridia.Clostridiales.Clostridiaceae_1.Clostridium_sensu_stricto_1	MED11
246016	ENSG00000161920	rs72824994	0.298209067	0.527063731	0.307874734	0.628174679	-0.139427012	0.153643313	-0.05841114	-0.039154879	0.132954766	0.241609315	0.056833742	0.080465343	0.142405854	0.149511051	0.968802863	0.997181136	Bacteria.Bacteroidetes.Bacteroidia.Bacteroidales.Prevotellaceae	MED11
246017	ENSG00000161920	rs72824994	0.926473974	0.588120224	0.006953965	0.165712731	0.012171122	0.119839641	0.135042879	-0.12092015	0.131379895	0.220185507	0.048443	0.08625658	0.335929099	0.161136546	0.844253506	0.806374479	Bacteria.Proteobacteria.Betaproteobacteria.Burkholderiales.Alcaligenaceae.Parasutterella	MED11
246018	ENSG00000161920	rs72824994	0.49690912	0.417635207	0.919138676	0.963202562	-0.103445005	0.227402525	-0.010432948	-0.006707379	0.151412681	0.278772646	0.102370107	0.144826296	0.269855083	0.138339533	0.896601886	0.982185761	Bacteria.Actinobacteria	MED11
246019	ENSG00000161920	rs72824994	0.585420405	0.224843319	0.988497564	0.391954669	-0.121576244	0.567785967	0.001201389	0.136197961	0.221766367	0.463344466	0.083013383	0.158035197	0.50825576	0.181794084	0.999401195	0.9977362	Bacteria.Actinobacteria.Actinobacteria.Micrococcales	MED11
246020	ENSG00000161920	rs72824994	0.647466817	0.455533914	0.373160188	0.485667194	-0.064327426	0.174529868	-0.063135113	0.053957763	0.140019363	0.232485147	0.070404142	0.076948145	0.324598354	0.121835499	0.977260763	0.964347136	Bacteria.Firmicutes.Negativicutes.Selenomonadales.Veillonellaceae.Veillonella	MED11
246021	ENSG00000161920	rs72824994	0.484169746	0.70078742	0.998038232	0.762723446	-0.110489997	0.132942407	0.000213099	0.051392535	0.15702622	0.344446947	0.086338108	0.169513476	0.35404288	0.234180739	0.982425037	0.989769364	Bacteria.Firmicutes.Bacilli.Lactobacillales.Streptococcaceae.Streptococcus	MED11
246022	ENSG00000161920	rs72824994	0.525970912	0.452071304	0.51082212	0.697564586	-0.086457042	0.184195433	0.038010892	-0.045264647	0.135596672	0.243477534	0.057487887	0.115963368	0.234048617	0.10183145	0.544653527	0.993550366	Bacteria.Firmicutes.Clostridia.Clostridiales.Lachnospiraceae.Lachnospira	MED11
246023	ENSG00000161920	rs72824994	0.530305465	0.465020617	0.881637404	0.846988123	-0.135821132	0.272385032	0.009117385	-0.022128083	0.215274915	0.370623118	0.060993846	0.114218738	0.540167724	0.259695074	0.996566686	0.997858307	Bacteria.Proteobacteria.Gammaproteobacteria	MED11
246024	ENSG00000161920	rs72824994	0.379735355	0.380206823	0.674181125	0.675975638	-0.17477111	0.347359162	-0.03395578	0.065624037	0.197613486	0.393149748	0.080401903	0.156301505	0.448178332	0.269205116	0.948905015	0.966332496	Bacteria.Firmicutes.Clostridia.Clostridiales.Ruminococcaceae.Ruminococcaceae_NK4A214_group	MED11
246025	ENSG00000161920	rs72824994	0.289011629	0.639975877	0.525821649	0.783027556	-0.195078942	0.152353088	-0.03767942	-0.031243526	0.182482758	0.324201865	0.059073914	0.112989093	0.317371311	0.308979731	0.994527911	0.947109235	Bacteria.Proteobacteria.Gammaproteobacteria.Enterobacteriales.Enterobacteriaceae.Citrobacter	MED11
246026	ENSG00000161920	rs72824994	0.069389596	0.132426116	0.062411374	0.149964021	-0.304549922	0.37309716	0.121380003	-0.129064101	0.164943665	0.244857213	0.064020153	0.088589477	0.108215615	0.075572982	0.574727522	0.893853535	Bacteria.Proteobacteria.Betaproteobacteria	MED11
246027	ENSG00000161920	rs72824994	0.314607429	0.249606258	0.655560187	0.486123363	-0.144479363	0.343169124	0.025528487	-0.061516438	0.142563235	0.295403036	0.056968582	0.087819578	0.201027841	0.100627819	0.769997272	0.83885827	Bacteria.Firmicutes.Clostridia.Clostridiales.Lachnospiraceae.Roseburia	MED11
246028	ENSG00000161920	rs72824994	0.443574617	0.422682048	0.947117733	0.843984458	-0.116856449	0.261469126	-0.006206859	0.039639799	0.151589514	0.324052241	0.093219296	0.200619013	0.278769346	0.13718505	0.999672451	0.998587032	Bacteria.Firmicutes.Clostridia.Clostridiales.Ruminococcaceae.Butyricicoccus	MED11
246029	ENSG00000161920	rs72824994	0.911824076	0.547656414	0.666732766	0.941425311	-0.026039112	0.183905937	0.041509705	-0.010007525	0.234227783	0.304259254	0.095952607	0.135670905	0.642064687	0.330808782	0.99032513	0.927712965	Bacteria.Firmicutes.Clostridia.Clostridiales.Ruminococcaceae.Ruminococcaceae_UCG_013	MED11
246030	ENSG00000161920	rs72824994	0.366842515	0.335235493	0.469513857	0.786282915	-0.118393072	0.221495546	0.061031845	0.031168713	0.13028211	0.228152456	0.083889111	0.114480219	0.165339133	0.08535722	0.999276643	0.988728768	Bacteria.Firmicutes.Clostridia.Clostridiales.Ruminococcaceae.Ruminiclostridium_5	MED11
246031	ENSG00000161920	rs72824994	0.686976777	0.705691893	0.972732127	0.996922023	-0.120088895	0.217448389	0.002689777	-0.00054674	0.296685488	0.573269171	0.078387766	0.141183713	0.809467952	0.484571287	0.998803525	0.999635245	Bacteria.Firmicutes.Clostridia.Clostridiales.Lachnospiraceae.Eubacterium_rectale_group	MED11
246032	ENSG00000161920	rs72824994	0.108339583	0.220176838	0.113240414	0.378896658	-0.254589077	0.357031461	-0.10572319	0.100503028	0.156370957	0.288398666	0.065852249	0.113437665	0.152402859	0.11582882	0.419876604	0.923096813	Bacteria.Firmicutes.Clostridia.Clostridiales.Christensenellaceae.Christensenellaceae_R_7_group	MED11
246033	ENSG00000161920	rs72824994	0.261859871	0.864417319	0.416570248	0.372769678	-0.271555965	-0.067963281	-0.073674309	-0.129557131	0.239924234	0.396446439	0.090110002	0.144354917	0.472301319	0.554440854	0.802593848	0.919745892	Bacteria.Firmicutes.Clostridia.Clostridiales.Ruminococcaceae.Anaerotruncus	MED11
246034	ENSG00000161920	rs72824994	0.351825568	0.325178622	0.659299995	0.620216835	-0.12481209	0.2928122	-0.026950553	0.056073583	0.13309218	0.295359607	0.060848559	0.112614333	0.167201386	0.095890091	0.99935717	0.960853802	Bacteria.Firmicutes.Erysipelotrichia.Erysipelotrichales.Erysipelotrichaceae.Erysipelotrichaceae_UCG_003	MED11
246035	ENSG00000161920	rs72824994	0.505521522	0.222448223	0.941862169	0.412637607	-0.120400767	0.359044579	-0.00479918	0.091720342	0.179825673	0.291471112	0.065551736	0.111235618	0.385618701	0.147332922	0.78395795	0.966402494	Bacteria.Firmicutes.Clostridia.Clostridiales.Ruminococcaceae.Ruminococcus_1	MED11
246036	ENSG00000161920	rs72824994	0.857287489	0.982683161	0.276763385	0.640849291	0.033430684	0.013252559	0.092228047	-0.10440865	0.185166723	0.608227409	0.084086131	0.222760252	0.608659726	0.43653495	0.99991226	0.988194298	Bacteria.Actinobacteria.Coriobacteriia.Coriobacteriales.Coriobacteriaceae.Collinsella	MED11
246037	ENSG00000161920	rs72824994	0.520046444	0.864744791	0.670166242	0.960001784	-0.294203941	0.169957152	0.0345166	0.008815997	0.454868968	0.993825937	0.080672363	0.175111362	0.959128294	0.710421484	0.997675757	0.950707456	Bacteria.Bacteroidetes	MED11
246038	ENSG00000161920	rs72824994	0.916704223	0.53658868	0.232994961	0.969140308	0.017284623	0.146860384	0.071092945	0.002883345	0.164625514	0.236383843	0.059052299	0.07424445	0.434607126	0.210160055	0.951035712	0.99789802	Bacteria.Verrucomicrobia	MED11
246039	ENSG00000161920	rs72824994	0.327907792	0.290483956	0.456826879	0.42345309	-0.376543326	0.767199581	0.068337013	-0.145842672	0.381984081	0.719875004	0.091292163	0.18105266	0.744314357	0.464620998	0.999330493	0.996754281	Bacteria.Proteobacteria	MED11
246040	ENSG00000161920	rs72824994	0.428874882	0.522008964	0.877056049	0.968224228	-0.124245681	0.221829989	-0.015159985	0.008339969	0.156068951	0.344595602	0.09760939	0.208554995	0.297484056	0.178466387	0.999739884	0.915119971	Bacteria.Actinobacteria.Coriobacteriia.Coriobacteriales.Coriobacteriaceae	MED11
246041	ENSG00000161920	rs72824994	0.383799099	0.236046354	0.777459019	0.42808207	-0.130457228	0.302129626	-0.017137545	0.070131234	0.148779946	0.252619501	0.060384132	0.087942217	0.246392149	0.083170875	0.964058101	0.979585985	Bacteria.Firmicutes.Erysipelotrichia.Erysipelotrichales.Erysipelotrichaceae.Erysipelatoclostridium	MED11
246042	ENSG00000161920	rs72824994	0.623706656	0.968920117	0.281350483	0.417216868	0.126801566	0.012078606	-0.061444896	0.063617735	0.257228218	0.308812421	0.056562522	0.07791857	0.599772288	0.542256401	0.914353853	0.887713366	Bacteria.Firmicutes.Clostridia.Clostridiales.Ruminococcaceae.Faecalibacterium	MED11
246043	ENSG00000161920	rs72824994	0.345779578	0.205900146	0.617539627	0.379933218	-0.164395132	0.455872672	-0.046700589	0.189815411	0.173101094	0.35679194	0.093075653	0.214713733	0.332662114	0.125858026	0.998820086	0.961415255	Bacteria.Firmicutes.Clostridia.Clostridiales.Family_XIII	MED11
246044	ENSG00000161920	rs72824994	0.848948553	0.248599561	0.412270229	0.4964007	-0.031421739	0.345794673	-0.049528921	-0.07369775	0.164321642	0.297024185	0.060019715	0.107743777	0.439538854	0.105833284	0.672880223	0.940799143	Bacteria.Firmicutes.Clostridia.Clostridiales.Lachnospiraceae.Lachnoclostridium	MED11
246045	ENSG00000161920	rs72824994	0.64290461	0.790906782	0.731948873	0.344880604	-0.076643531	0.072948244	-0.022041374	0.103989285	0.164536185	0.274007277	0.064071826	0.109291024	0.421182411	0.297624761	0.61959512	0.927433575	Bacteria.Firmicutes.Clostridia.Clostridiales.Lachnospiraceae.Anaerostipes	MED11
246046	ENSG00000161920	rs72824994	0.211530792	0.304571208	0.154495239	0.243624988	0.86939235	-1.746298984	-0.162147079	0.317592145	0.689010933	1.687480848	0.11255461	0.269911381	0.999435429	0.959065662	0.999968393	0.999515331	Bacteria.Firmicutes	MED11
246047	ENSG00000161920	rs72824994	0.498616238	0.457041166	0.362877752	0.993766903	-0.089512824	0.179255564	0.06904912	0.001149622	0.131543303	0.239583999	0.075353457	0.146594139	0.213744875	0.134983419	0.999670759	0.999482847	Bacteria.Firmicutes.Clostridia.Clostridiales.Ruminococcaceae.Flavonifractor	MED11
246048	ENSG00000161920	rs72824994	0.828434155	0.291299576	0.682081139	0.54477521	-0.04388984	0.320616572	0.036132601	0.083182897	0.201713645	0.301352834	0.087813334	0.136632944	0.571084217	0.16138438	0.856675301	0.968769263	Bacteria.Firmicutes.Clostridia.Clostridiales.Lachnospiraceae.Lachnospiraceae_ND3007_group	MED11
246049	ENSG00000161920	rs72824994	0.276174607	0.196071795	0.448159838	0.319744847	-0.158842602	0.341930295	0.035323657	-0.084605618	0.14464088	0.261765225	0.046289202	0.084381482	0.203686221	0.073664897	0.999492402	0.999741582	Bacteria.Proteobacteria.Gammaproteobacteria.Enterobacteriales.Enterobacteriaceae.Escherichia_Shigella	MED11
246050	ENSG00000161920	rs72824994	0.089425363	0.152245656	0.066483657	0.147170356	-0.264054903	0.348960908	0.113696577	-0.129210213	0.153146543	0.24088887	0.060914381	0.088071741	0.108634521	0.077800129	0.496158524	0.970296561	Bacteria.Proteobacteria.Betaproteobacteria.Burkholderiales	MED11
246051	ENSG00000161920	rs72824994	0.699883107	0.895826577	0.775330626	0.225505278	-0.082326132	0.036656031	0.023605558	-0.168708844	0.212626638	0.278862385	0.082364295	0.137874557	0.576968918	0.406813544	0.998832683	0.942362216	Bacteria.Firmicutes.Clostridia.Clostridiales.Ruminococcaceae.Eubacterium_coprostanoligenes_group	MED11
246052	ENSG00000161920	rs72824994	0.197463475	0.383202557	0.137627541	0.30284794	0.833247151	-1.23887088	-0.160177273	0.244796189	0.639905274	1.411088973	0.10655663	0.23570265	0.997454612	0.839325328	0.997650199	0.999159905	Bacteria.Firmicutes.Clostridia.Clostridiales	MED11
246053	ENSG00000161920	rs72824994	0.324887953	0.526437479	0.227490546	0.393683559	0.559007505	-0.669275728	-0.129342302	0.166911267	0.563529552	1.050860506	0.106160885	0.19438574	0.954184916	0.730673981	0.999826541	0.999832315	Bacteria.Firmicutes.Clostridia.Clostridiales.Lachnospiraceae	MED11
246054	ENSG00000161920	rs72824994	0.273327375	0.34429007	0.484911714	0.776067345	-0.189059382	0.254602047	-0.03594783	0.021447241	0.171128407	0.267252965	0.051175527	0.075086653	0.269309764	0.166305861	0.872908214	0.998607976	Bacteria.Firmicutes.Clostridia.Clostridiales.Lachnospiraceae.Tyzzerella_4	MED11
246055	ENSG00000161920	rs72824994	0.875478147	0.23708564	0.396914032	0.445187257	-0.027449264	0.61421691	0.051725086	0.122939023	0.174477358	0.514717231	0.060654827	0.160048204	0.505972101	0.133383728	0.999858829	0.936374946	Bacteria.Proteobacteria.Betaproteobacteria.Neisseriales.Neisseriaceae.Eikenella	MED11
246056	ENSG00000161920	rs72824994	0.194609657	0.263949915	0.330571662	0.429075341	-0.241239179	0.491882195	-0.066447132	0.117471551	0.184069697	0.436511836	0.067782291	0.147624161	0.284574685	0.147437504	0.999985325	0.999758873	Bacteria.Firmicutes.Clostridia.Clostridiales.Ruminococcaceae.Ruminococcaceae_UCG_014	MED11
246057	ENSG00000161920	rs72824994	0.670669523	0.490859296	0.549346226	0.423249367	-0.065344265	0.164410152	0.035355314	-0.070117626	0.152971296	0.237288559	0.058741244	0.087007306	0.298716798	0.170411567	0.733540082	0.975394521	Bacteria.Firmicutes.Negativicutes.Selenomonadales.Acidaminococcaceae.Phascolarctobacterium	MED11
246058	ENSG00000161920	rs72824994	0.370125239	0.416940228	0.746446983	0.71855538	-0.125723093	0.196241573	-0.022831418	-0.046037527	0.139305834	0.240211922	0.070314313	0.127189242	0.200419464	0.118675284	0.998043854	0.98261409	Bacteria.Firmicutes.Clostridia.Clostridiales.Ruminococcaceaencultured	MED11
246059	ENSG00000161920	rs72824994	0.581430212	0.332060473	0.378753761	0.908783262	-0.074779818	0.226109667	0.061630989	0.011883366	0.134963858	0.231369497	0.069541862	0.103314982	0.28827449	0.087981167	0.580041347	0.886564141	Bacteria.Firmicutes.Clostridia.Clostridiales.Peptostreptococcaceae	MED11
246060	ENSG00000161920	rs72824994	0.435456533	0.376492779	0.967328967	0.880937034	-0.109224915	0.208997455	0.003191567	-0.014049021	0.13918603	0.234702202	0.077622309	0.093428629	0.221450588	0.0991176	0.914837254	0.993111591	Bacteria.Actinobacteria.Actinobacteria.Bifidobacteriales.Bifidobacteriaceae.Bifidobacterium	MED11
246061	ENSG00000161920	rs72824994	0.321078938	0.224339334	0.572843361	0.376290066	-0.196956876	0.53532395	-0.053454685	0.155449678	0.196981549	0.4363735	0.094319746	0.174493966	0.394004978	0.170778961	0.99792254	0.986607256	Bacteria.Firmicutes.Clostridia.Clostridiales.Family_XIII.Family_XIII_AD3011_group	MED11
246062	ENSG00000161920	rs72824994	0.701537596	0.543969205	0.788512531	0.886935206	-0.074264886	0.28464074	0.020186552	0.023678662	0.192925205	0.466601673	0.074945059	0.165883897	0.527722522	0.293133727	0.981084248	0.998600531	Bacteria.Firmicutes.Clostridia.Clostridiales.Ruminococcaceae.Ruminiclostridium_6	MED11
246063	ENSG00000161920	rs72824994	0.852954449	0.565935216	0.204126159	0.998090825	0.031134407	0.136837028	0.075284691	0.000177697	0.167309163	0.237154191	0.058688901	0.07397821	0.399216434	0.218009902	0.959024967	0.999789294	Bacteria.Verrucomicrobia.Verrucomicrobiae.Verrucomicrobiales.Verrucomicrobiaceae.Akkermansia	MED11
246064	ENSG00000161920	rs72824994	0.05355229	0.159177876	0.02976646	0.221630193	-0.297591481	0.412031099	-0.14054152	0.136744912	0.151355807	0.289311286	0.063248521	0.110810496	0.081796098	0.080915986	0.701593373	0.927651732	Bacteria.Firmicutes.Clostridia.Clostridiales.Ruminococcaceae.Ruminococcaceae_UCG_003	MED11
246065	ENSG00000161920	rs72824994	0.469050921	0.690457195	0.951149077	0.782636776	-0.115829935	0.137912334	0.005330983	0.046774434	0.159043395	0.344768087	0.086681487	0.168842967	0.36573252	0.232717789	0.995403946	0.993308085	Bacteria.Firmicutes.Bacilli.Lactobacillales.Streptococcaceae	MED11
246066	ENSG00000161920	rs72824994	0.403075132	0.247822601	0.798483393	0.47901992	-0.129218648	0.386121836	-0.025495345	0.176569997	0.153531891	0.331113689	0.099451778	0.247995719	0.28664261	0.100031793	0.999005033	0.920602915	Bacteria.Actinobacteria.Coriobacteriia.Coriobacteriales	MED11
246067	ENSG00000161920	rs72824994	0.999107109	0.692200545	0.638033757	0.909686323	0.000307966	0.180246716	-0.046336874	0.014508174	0.274140761	0.45329444	0.098032721	0.127402158	0.765689575	0.495677015	0.909309097	0.93810814	Bacteria.Firmicutes.Negativicutes.Selenomonadales	MED11
246068	ENSG00000161920	rs72824994	0.367400319	0.33787443	0.406212353	0.767641287	-0.118440991	0.220862762	-0.052663779	0.028775126	0.130487621	0.228755486	0.062994237	0.096983784	0.186223687	0.098643171	0.995339941	0.95533137	Bacteria.Proteobacteria.Deltaproteobacteria.Desulfovibrionales.Desulfovibrionaceae.Bilophila	MED11
246069	ENSG00000161920	rs72824994	0.178299351	0.491403575	0.259746563	0.700663761	-0.499566446	0.486487403	0.076566994	-0.050402197	0.367131761	0.703019131	0.067346102	0.130532753	0.763951949	0.595497287	0.999973618	0.989732711	Bacteria.Bacteroidetes.Bacteroidia.Bacteroidales.Bacteroidaceae.Bacteroides	MED11
246070	ENSG00000161920	rs72824994	0.880374124	0.613616767	0.585371416	0.796266508	-0.029921456	0.15729325	-0.041463114	0.024559111	0.198039759	0.310020653	0.075622672	0.094733686	0.554438787	0.26074024	0.840522831	0.908563671	Bacteria.Firmicutes.Negativicutes.Selenomonadales.Veillonellaceae	MED11
246071	ENSG00000161920	rs72824994	0.010180525	0.058597776	0.003881298	0.079966674	-0.431094622	0.492159319	-0.167264118	0.156594314	0.162868187	0.255657145	0.055849583	0.088039113	0.036316344	0.056414444	0.259504543	0.764202695	Bacteria.Firmicutes.Clostridia.Clostridiales.Lachnospiraceae.Lachnospiraceae_UCG_010	MED11
246072	ENSG00000161920	rs72824994	0.420804076	0.375788507	0.978801393	0.861844629	-0.112387926	0.20896542	-0.002107158	-0.016433227	0.138723017	0.23431814	0.07899638	0.094055944	0.209006578	0.107498215	0.964677987	0.998755611	Bacteria.Actinobacteria.Actinobacteria.Bifidobacteriales.Bifidobacteriaceae	MED11
246073	ENSG00000161920	rs72824994	0.369060417	0.550637687	0.664618625	0.930396069	-0.168959351	0.230151575	0.038469232	-0.014180134	0.18679461	0.383629752	0.088326825	0.161715463	0.369019588	0.262137654	0.962969945	0.933837527	Bacteria.Firmicutes.Bacilli	MED11
246074	ENSG00000161920	rs72824994	0.457946099	0.314683566	0.815706858	0.807757068	-0.101286985	0.239752698	-0.023027477	-0.026763574	0.135648884	0.236610543	0.098400636	0.109545726	0.192250598	0.09252977	0.822124504	0.917221068	Bacteria.Actinobacteria.Actinobacteria	MED11
246075	ENSG00000161920	rs72824994	0.778741401	0.555039824	0.35140471	0.244424491	0.061912375	-0.300722504	0.086720945	-0.215065088	0.219447483	0.506864817	0.092392736	0.183090337	0.564124708	0.325141755	0.998891856	0.999590371	Bacteria.Firmicutes.Bacilli.Bacillales.Staphylococcaceae.Staphylococcus	MED11
246076	ENSG00000161920	rs72824994	0.353388894	0.634260878	0.375471568	0.774897335	-0.125049244	0.132326429	-0.044413138	-0.023894335	0.133781639	0.276839243	0.049768309	0.083206876	0.16474704	0.159397294	0.719671234	0.993577312	Bacteria.Proteobacteria.Betaproteobacteria.Burkholderiales.Alcaligenaceae.Sutterella	MED11
246077	ENSG00000161920	rs72824994	0.700319294	0.53368413	0.137272947	0.416516513	-0.052005987	0.156783515	0.120920348	-0.096728238	0.134523425	0.250561625	0.080367535	0.118293225	0.287751845	0.141663744	0.88760533	0.997132292	Bacteria.Firmicutes.Bacilli.Bacillales	MED11
246078	ENSG00000161920	rs72824994	0.310684491	0.311677155	0.493293764	0.567395329	-0.139785537	0.32052302	-0.046190425	0.100575099	0.136809189	0.314347723	0.067042658	0.174967065	0.151052793	0.075501124	0.990263512	0.935449612	Bacteria.Proteobacteria.Gammaproteobacteria.Pseudomonadales	MED11
246079	ENSG00000161920	rs72824994	0.531838133	0.734616079	0.892604324	0.457114226	-0.138794525	0.101325133	-0.01001201	-0.080506668	0.220812611	0.297621823	0.073867919	0.10761872	0.43805242	0.368672528	0.998896274	0.99087052	Bacteria.Proteobacteria.Deltaproteobacteria.Desulfovibrionales.Desulfovibrionaceae.Desulfovibrio	MED11
246080	ENSG00000161920	rs72824994	0.706255313	0.652271087	0.570108406	0.838070608	-0.060133651	0.173089684	-0.036112545	0.02731273	0.158852393	0.382348335	0.063267371	0.13311421	0.445026332	0.251905266	0.92635642	0.997216401	Bacteria.Firmicutes.Clostridia.Clostridiales.Ruminococcaceae.Subdoligranulum	MED11
246081	ENSG00000161920	rs72824994	0.519719148	0.864585916	0.669808779	0.960169552	-0.294382187	0.170150369	0.03455306	0.008778684	0.45478668	0.993776811	0.080664533	0.175105298	0.958015446	0.713203601	0.997187614	0.947812577	Bacteria.Bacteroidetes.Bacteroidia.Bacteroidales	MED11
246082	ENSG00000161920	rs72824994	0.531803579	0.391892693	0.723993558	0.509028354	-0.091129288	0.200872816	0.020595353	-0.053818294	0.144968227	0.233048987	0.058070943	0.081049633	0.280642436	0.124243191	0.912932744	0.980174864	Bacteria.Firmicutes.Negativicutes.Selenomonadales.Acidaminococcaceae	MED11
246083	ENSG00000161920	rs72824994	0.543147423	0.581788625	0.405714243	0.422995019	-0.082113323	0.139512845	-0.047739219	0.087221355	0.13433054	0.252034692	0.0570428	0.108171276	0.247596994	0.136226905	0.967466949	0.97562022	Bacteria.Bacteroidetes.Bacteroidia.Bacteroidales.Porphyromonadaceae	MED11
246084	ENSG00000161920	rs72824994	0.308605102	0.268048157	0.564953071	0.55156388	-0.168544067	0.27305749	-0.046566712	0.068625098	0.164242292	0.244426168	0.080501284	0.114655326	0.216906951	0.101967271	0.991744893	0.884813348	Bacteria.Firmicutes.Bacilli.Lactobacillales.Carnobacteriaceae	MED11
246085	ENSG00000161920	rs72824994	0.829953778	0.651650827	0.393406664	0.606050915	-0.034083777	0.131963308	0.045973789	-0.047930336	0.158068292	0.29094523	0.05350981	0.092486864	0.455675134	0.217404153	0.975699737	0.99999132	Bacteria.Firmicutes.Clostridia.Clostridiales.Clostridiaceae_1	MED11
246086	ENSG00000161920	rs72824994	0.35943841	0.371248408	0.661904558	0.940288541	-0.171757772	0.230831987	-0.033405433	-0.007953452	0.186093286	0.25637524	0.076043227	0.105767515	0.282466687	0.185882228	0.800388742	0.944114248	Bacteria.Bacteroidetes.Bacteroidia.Bacteroidales.Porphyromonadaceae.Odoribacter	MED11
246087	ENSG00000161920	rs72824994	0.447566557	0.344285041	0.487324001	0.995616895	-0.100202988	0.21932029	-0.046616393	0.00052946	0.131136833	0.230215676	0.066732904	0.096010486	0.195878909	0.093157649	0.997604342	0.998668772	Bacteria.Proteobacteria.Deltaproteobacteria	MED11
246088	ENSG00000161920	rs72824994	0.448438436	0.452605972	0.644758276	0.660460062	-0.100768614	0.184644016	-0.026648124	0.03861596	0.132131728	0.24436057	0.057528759	0.087504934	0.179851228	0.115595441	0.97729231	0.892571169	Bacteria.Bacteroidetes.Bacteroidia.Bacteroidales.Rikenellaceae	MED11
246089	ENSG00000161920	rs72824994	0.108449282	0.218365751	0.113333135	0.376566273	-0.254428323	0.357555663	-0.105649903	0.10081514	0.156321759	0.287676133	0.065823854	0.113232008	0.151226952	0.113173607	0.419576628	0.931081986	Bacteria.Firmicutes.Clostridia.Clostridiales.Christensenellaceae	MED11
246090	ENSG00000161920	rs72824994	0.448980051	0.453282688	0.633726248	0.654098127	-0.100607165	0.184301843	-0.027610666	0.039403657	0.13207832	0.244274901	0.057672953	0.087533976	0.180964847	0.117830458	0.975933082	0.877983283	Bacteria.Bacteroidetes.Bacteroidia.Bacteroidales.Rikenellaceae.Alistipes	MED11
246091	ENSG00000161920	rs72824994	0.487700666	0.405151951	0.876097836	0.787272941	-0.132906511	0.281933178	0.014406508	-0.038500217	0.190425368	0.336471994	0.09203477	0.142083077	0.360979069	0.257735467	0.969506007	0.867878034	Bacteria.Firmicutes.Erysipelotrichia.Erysipelotrichales	MED11
246092	ENSG00000161920	rs72824994	0.358330688	0.455004798	0.67436458	0.945509184	-0.150799229	0.209348526	-0.030335512	-0.00794634	0.163006836	0.278537346	0.071872679	0.115815781	0.251256073	0.153030501	0.844300211	0.987281434	Bacteria.Firmicutes.Clostridia.Clostridiales.Lachnospiraceae.Eubacterium_eligens_group	MED11
246093	ENSG00000161920	rs72824994	0.317339844	0.271780448	0.584834528	0.563894196	-0.166289654	0.271373744	-0.043141118	0.06608716	0.165020622	0.244837306	0.078570366	0.113935878	0.214919126	0.10666985	0.958801853	0.866774619	Bacteria.Firmicutes.Bacilli.Lactobacillales.Carnobacteriaceae.Granulicatella	MED11
246094	ENSG00000161920	rs72824994	0.372698765	0.524643062	0.237822836	0.365004014	0.408844115	-0.532195197	-0.110070619	0.164078591	0.455473579	0.831999473	0.092386442	0.179859837	0.89770646	0.680019763	0.999135888	0.977096731	Bacteria.Firmicutes.Clostridia.Clostridiales.Ruminococcaceae	MED11
246095	ENSG00000161920	rs72824994	0.498619295	0.723468988	0.968984688	0.767390246	-0.114239118	0.127358348	0.003363378	0.046850986	0.167880954	0.358390421	0.086170259	0.157731139	0.387321124	0.258496952	0.997923384	0.975114706	Bacteria.Firmicutes.Bacilli.Lactobacillales	MED11
246096	ENSG00000161920	rs72824994	0.379778024	0.285111175	0.509519514	0.851978988	-0.115215518	0.265620423	0.036430727	0.01883665	0.130285785	0.246449145	0.054928066	0.100548874	0.174340964	0.084839706	0.877297966	0.946130018	Bacteria.Fusobacteria.Fusobacteriia.Fusobacteriales	MED11
246097	ENSG00000161920	rs72824994	0.617831975	0.551327015	0.554072384	0.707661977	-0.072756665	0.15894432	-0.038513997	0.05247222	0.145127033	0.265397652	0.064756125	0.139313686	0.248934065	0.156679718	0.999694213	0.908466096	Bacteria.Firmicutes.Clostridia.Clostridiales.Lachnospiraceaencultured	MED11
246098	ENSG00000161920	rs72824994	0.826869292	0.532683196	0.659546182	0.795757394	-0.044191189	0.165474416	-0.035247123	0.031019434	0.201233062	0.263803275	0.079641947	0.119348431	0.486034962	0.27675651	0.99759175	0.986746924	Bacteria.Firmicutes.Clostridia.Clostridiales.Lachnospiraceae.Lachnospiraceae_UCG_008	MED11
246099	ENSG00000161920	rs72824994	0.535854254	0.290245231	0.284057028	0.203070085	-0.084000211	0.245693421	-0.06554961	0.128914871	0.134961112	0.230422812	0.060684385	0.100259391	0.20199149	0.09626284	0.900115564	0.987424055	Bacteria.Proteobacteria.Gammaproteobacteria.Pasteurellales.Pasteurellaceae	MED11
246100	ENSG00000161920	rs72824994	0.265747414	0.816405298	0.206999265	0.849528965	-0.150102784	0.08431418	0.088021892	0.034011769	0.133712884	0.361686218	0.069060079	0.178560959	0.154057774	0.230333277	0.920183094	0.957716254	Bacteria.Firmicutes.Clostridia.Clostridiales.Lachnospiraceae.Fusicatenibacter	MED11
246101	ENSG00000161944	rs2289645	0.339273894	0.479827662	0.655394027	0.247604107	-0.215172098	0.139971144	0.039179356	-0.086011466	0.223512683	0.196955079	0.087386301	0.073723571	0.310035701	0.251182483	0.724420595	0.959078693	Bacteria.Firmicutes.Clostridia.Clostridiales.Ruminococcaceae.Ruminococcus_1	ASGR2
246102	ENSG00000161944	rs2289645	0.53885889	0.735735106	0.422658269	0.135327688	-0.143104562	0.070534223	0.05750253	-0.093982835	0.231631812	0.208092253	0.071262194	0.062149362	0.393568921	0.280825455	0.868182661	0.998607976	Bacteria.Firmicutes.Clostridia.Clostridiales.Lachnospiraceae.Tyzzerella_4	ASGR2
246103	ENSG00000161944	rs2289645	0.989122265	0.724797118	0.158896808	0.239435267	0.003592969	0.081543358	0.165512283	-0.132536644	0.262525187	0.230621374	0.116136369	0.111629819	0.575327348	0.380216007	0.722632096	0.795840942	Bacteria.Firmicutes.Clostridia.Clostridiales.Ruminococcaceae.Ruminiclostridium_9	ASGR2
246104	ENSG00000161944	rs2289645	0.120172141	0.098979033	0.52468	0.891227696	-0.264082472	0.258554357	0.053927444	0.011265572	0.167699336	0.154472901	0.084314205	0.082058075	0.084767161	0.032893466	0.998525812	0.997174658	Bacteria.Proteobacteria.Deltaproteobacteria.Desulfovibrionales.Desulfovibrionaceae	ASGR2
246105	ENSG00000161944	rs2289645	0.78967275	0.690155217	0.093464329	0.280578342	0.071361617	0.085731827	-0.191376195	0.107644359	0.266436551	0.214101086	0.112417501	0.098930651	0.409396959	0.287795698	0.870228015	0.890905278	Bacteria.Firmicutes.Clostridia.Clostridiales.Lachnospiraceae.Blautia	ASGR2
246106	ENSG00000161944	rs2289645	0.194226988	0.102757279	0.805108338	0.837563788	-0.259994622	0.286896495	0.020888109	-0.0140727	0.198208108	0.173357377	0.084311028	0.068369121	0.246092072	0.070443561	0.996596763	0.999791394	Bacteria.Firmicutes.Clostridia.Clostridiales.Ruminococcaceae.Ruminococcaceae_UCG_005	ASGR2
246107	ENSG00000161944	rs2289645	0.197925419	0.110294109	0.392026094	0.941487099	-0.226218113	0.243564265	0.064497525	0.005579212	0.173909174	0.150443074	0.07485006	0.075716772	0.123864328	0.040752908	0.995339941	0.956135677	Bacteria.Proteobacteria.Deltaproteobacteria.Desulfovibrionales.Desulfovibrionaceae.Bilophila	ASGR2
246108	ENSG00000161944	rs2289645	0.239292566	0.295199439	0.631653154	0.254642616	-0.241041084	0.183999834	0.032481604	-0.062963287	0.20295605	0.174359498	0.067434396	0.054783898	0.26301419	0.166218422	0.844319263	0.916521928	Bacteria.Bacteroidetes.Bacteroidia.Bacteroidales.Prevotellaceae.Prevotella_9	ASGR2
246109	ENSG00000161944	rs2289645	0.507707564	0.649436943	0.008857878	0.007879812	0.149792617	-0.090207606	0.22393627	-0.20370329	0.224881753	0.197537245	0.08297554	0.074289989	0.37760769	0.295937597	0.524664601	0.634779439	Bacteria.Firmicutes.Clostridia.Clostridiales.Ruminococcaceae.Ruminococcus_2	ASGR2
246110	ENSG00000161944	rs2289645	0.269022621	0.103370193	0.012107857	0.140738599	-0.183743014	0.235875899	-0.207660306	0.118241341	0.164815091	0.142787264	0.080448352	0.079291167	0.13325423	0.039794813	0.500854085	0.890509239	Bacteria.Firmicutes.Clostridia.Clostridiales.Lachnospiraceae.Dorea	ASGR2
246111	ENSG00000161944	rs2289645	0.066705125	0.029766937	0.466804181	0.345725755	-0.354425479	0.406409366	0.087965529	-0.098335916	0.190046622	0.182898756	0.120172697	0.103531911	0.118632994	0.024770751	0.976314705	0.980405449	Bacteria.Firmicutes.Bacilli.Lactobacillales.Streptococcaceae.Streptococcus	ASGR2
246112	ENSG00000161944	rs2289645	0.095036746	0.132625937	0.898993107	0.450970726	-0.296699188	0.239118109	0.008837522	0.046496188	0.175138657	0.157011517	0.069351712	0.061310712	0.097379451	0.065075403	0.844980074	0.935568656	Bacteria.Proteobacteria.Betaproteobacteria.Burkholderiales.Alcaligenaceae	ASGR2
246113	ENSG00000161944	rs2289645	0.483111104	0.305827331	0.807441193	0.901044109	-0.223363834	0.272632759	0.026425672	-0.010610838	0.316669845	0.26414079	0.107981604	0.085002917	0.375505747	0.159748246	0.999858829	0.957708045	Bacteria.Proteobacteria.Betaproteobacteria.Neisseriales.Neisseriaceae.Eikenella	ASGR2
246114	ENSG00000161944	rs2289645	0.080066161	0.041839549	0.055873848	0.342322165	-0.289534771	0.293422302	-0.166670416	0.067103123	0.162834717	0.141330159	0.085609429	0.070148772	0.061944008	0.01969567	0.936901003	0.997201293	Bacteria.Firmicutes.Clostridia.Clostridiales.Lachnospiraceae.Coprococcus_1	ASGR2
246115	ENSG00000161944	rs2289645	0.329266566	0.452114583	0.493782109	0.061292149	-0.197963574	0.127766236	0.061935258	-0.134790152	0.201393136	0.168903203	0.08999736	0.07078018	0.21785197	0.170653254	0.979221309	0.998719086	Bacteria.Firmicutes.Bacilli.Bacillales.Family_XI.Gemella	ASGR2
246116	ENSG00000161944	rs2289645	0.183878536	0.180476683	0.938875108	0.927177314	-0.296665106	0.286075776	-0.009672915	-0.011219295	0.220864514	0.211307184	0.125653239	0.122278551	0.238315491	0.114800994	0.998820086	0.962317258	Bacteria.Firmicutes.Clostridia.Clostridiales.Family_XIII	ASGR2
246117	ENSG00000161944	rs2289645	0.233313781	0.174718803	0.046190363	0.018694993	0.50942038	-0.491211447	-0.230251467	0.234367386	0.423434426	0.35797411	0.113283715	0.097164844	0.603924242	0.25260292	0.998803525	0.997226571	Bacteria.Firmicutes.Clostridia.Clostridiales.Lachnospiraceae.Eubacterium_rectale_group	ASGR2
246118	ENSG00000161944	rs2289645	0.093935927	0.028022176	0.875209079	0.67858488	-0.284154693	0.333011058	-0.013544305	-0.026644192	0.167162374	0.148183114	0.085905268	0.064007233	0.072091765	0.016137436	0.940306458	0.993295108	Bacteria.Proteobacteria.Gammaproteobacteria.Pasteurellales.Pasteurellaceae.Haemophilus	ASGR2
246119	ENSG00000161944	rs2289645	0.59719931	0.335071865	0.60652891	0.764674989	-0.159181454	0.238196011	0.054769415	-0.025329176	0.299752767	0.24527119	0.1058243	0.084260611	0.41225065	0.211173497	0.997329664	0.92426646	Bacteria.Firmicutes.Negativicutes.Selenomonadales.Veillonellaceae.Megasphaera	ASGR2
246120	ENSG00000161944	rs2289645	0.545013654	0.960766146	0.212745468	0.044631721	-0.128307723	0.009856613	0.113237501	-0.163148692	0.210878549	0.19959852	0.089984692	0.079673146	0.476076295	0.417184739	0.981084248	0.998600531	Bacteria.Firmicutes.Clostridia.Clostridiales.Ruminococcaceae.Ruminiclostridium_6	ASGR2
246121	ENSG00000161944	rs2289645	0.108253432	0.047168107	0.820950634	0.427047561	-0.287099937	0.299163353	0.017158603	-0.054222356	0.176295519	0.147865933	0.07550885	0.067840229	0.080344373	0.021597067	0.99935717	0.960853802	Bacteria.Firmicutes.Erysipelotrichia.Erysipelotrichales.Erysipelotrichaceae.Erysipelotrichaceae_UCG_003	ASGR2
246122	ENSG00000161944	rs2289645	0.334369055	0.416964251	0.797626428	0.306224826	-0.228659407	0.161995649	0.021206759	-0.065890658	0.235106728	0.198303054	0.082364736	0.063891207	0.287093653	0.180759412	0.99714486	0.996602117	Bacteria.Firmicutes.Clostridia.Clostridiales.Clostridiaceae_1.Clostridium_sensu_stricto_1	ASGR2
246123	ENSG00000161944	rs2289645	0.704820231	0.463517176	0.515595062	0.728251937	-0.118287431	0.222050574	-0.046966202	0.022868576	0.310879511	0.301115794	0.07184397	0.065534698	0.624081141	0.374371642	0.960907055	0.927382982	Bacteria.Firmicutes.Clostridia.Clostridiales.Ruminococcaceae.Faecalibacterium	ASGR2
246124	ENSG00000161944	rs2289645	0.137919923	0.05504378	0.874400563	0.476868063	-0.315315485	0.435564068	-0.010994274	0.049808644	0.209919595	0.222944177	0.06927891	0.069614635	0.222750173	0.06581669	0.998365245	0.928768243	Bacteria.Proteobacteria.Gammaproteobacteria.Enterobacteriales.Enterobacteriaceae.Citrobacter	ASGR2
246125	ENSG00000161944	rs2289645	0.040556028	0.051043206	0.233343096	0.617918995	-0.452097871	0.382422221	-0.154537345	0.065265706	0.216338786	0.192379472	0.128460862	0.130217186	0.081698031	0.033459199	0.999739884	0.90063291	Bacteria.Actinobacteria.Coriobacteriia.Coriobacteriales.Coriobacteriaceae	ASGR2
246126	ENSG00000161944	rs2289645	0.125502118	0.029732164	0.100898056	0.031489278	-0.257230368	0.318624617	-0.180429621	0.208697418	0.165734138	0.143360843	0.108421975	0.094932908	0.085262234	0.01313732	0.999276643	0.988728768	Bacteria.Firmicutes.Clostridia.Clostridiales.Ruminococcaceae.Ruminiclostridium_5	ASGR2
246127	ENSG00000161944	rs2289645	0.040813814	0.010442566	0.258109757	0.118356775	-0.375409781	0.458579193	-0.145018236	0.173819274	0.179879865	0.173879392	0.127111889	0.109828458	0.070558015	0.00893733	0.999672451	0.998587032	Bacteria.Firmicutes.Clostridia.Clostridiales.Ruminococcaceae.Butyricicoccus	ASGR2
246128	ENSG00000161944	rs2289645	0.792302721	0.329666234	0.346243852	0.64474293	-0.072919225	0.219115057	0.110121778	-0.044859158	0.275783772	0.223096697	0.116065999	0.096838779	0.607219858	0.242328925	0.99032513	0.900596236	Bacteria.Firmicutes.Clostridia.Clostridiales.Ruminococcaceae.Ruminococcaceae_UCG_013	ASGR2
246129	ENSG00000161944	rs2289645	0.359631198	0.250726898	0.975815821	0.948777587	-0.279665815	0.319232559	0.003254621	0.005998111	0.303130119	0.275455841	0.106947526	0.093007642	0.415769099	0.193215663	0.997594253	0.968948848	Bacteria.Firmicutes.Erysipelotrichia.Erysipelotrichales.Erysipelotrichaceae.Faecalitalea	ASGR2
246130	ENSG00000161944	rs2289645	0.592297258	0.391502485	0.534087377	0.693991605	-0.149029932	0.233100909	0.074663775	-0.040583228	0.276919395	0.27021542	0.119441031	0.102691174	0.632324905	0.379544777	0.825211549	0.936167976	Bacteria.Firmicutes.Clostridia.Clostridiales.Ruminococcaceae.Anaerotruncus	ASGR2
246131	ENSG00000161944	rs2289645	0.139502569	0.059075782	0.316889038	0.925140823	-0.253667023	0.280623165	0.067960697	0.00546774	0.169567451	0.146055948	0.067378775	0.057966766	0.093964814	0.024375013	0.861121219	0.945204815	Bacteria.Fusobacteria.Fusobacteriia.Fusobacteriales.Fusobacteriaceae.Fusobacterium	ASGR2
246132	ENSG00000161944	rs2289645	0.075756177	0.087826747	0.366656182	0.593529735	-0.461042993	0.393552537	-0.103713972	0.054141009	0.255469826	0.22708514	0.114084285	0.100938537	0.201711044	0.093340362	0.99991226	0.988194298	Bacteria.Actinobacteria.Coriobacteriia.Coriobacteriales.Coriobacteriaceae.Collinsella	ASGR2
246133	ENSG00000161944	rs2289645	0.108651443	0.04932255	0.494600779	0.731065887	-0.274931298	0.297004828	0.065539613	-0.028897203	0.169017491	0.148261011	0.09541619	0.083713833	0.081352598	0.023549932	0.999670759	0.996530704	Bacteria.Firmicutes.Clostridia.Clostridiales.Ruminococcaceae.Flavonifractor	ASGR2
246134	ENSG00000161944	rs2289645	0.686426326	0.988685485	0.293450368	0.097011394	-0.099591803	0.003225637	-0.088742154	0.132266472	0.245589754	0.226586689	0.083785991	0.078550932	0.556653174	0.405622739	0.9994853	0.999502343	Bacteria.Firmicutes.Clostridia.Clostridiales.Lachnospiraceae.Ruminococcus_gnavus_group	ASGR2
246135	ENSG00000161944	rs2289645	0.116287793	0.040778131	0.591556422	0.977544906	-0.268480608	0.303026827	0.041302517	-0.00196199	0.16866766	0.145170573	0.076592453	0.069437337	0.086179811	0.019252056	0.922176117	0.976023239	Bacteria.Firmicutes.Clostridia.Clostridiales.Ruminococcaceae.Ruminococcaceae_UCG_002	ASGR2
246136	ENSG00000161944	rs2289645	0.068302045	0.030394212	0.027254099	0.068323162	-0.300731789	0.311521632	0.151438861	-0.10424172	0.16222193	0.140750744	0.067042426	0.056234892	0.059999886	0.014244238	0.44104831	0.77601999	Bacteria.Firmicutes.Negativicutes.Selenomonadales.Veillonellaceae.Dialister	ASGR2
246137	ENSG00000161944	rs2289645	0.057803745	0.031425676	0.360411467	0.497278147	-0.39155121	0.362402793	-0.067343863	0.040609477	0.20273572	0.164786863	0.073113526	0.059491367	0.089940687	0.026808756	0.959597159	0.99789802	Bacteria.Verrucomicrobia	ASGR2
246138	ENSG00000161944	rs2289645	0.513350695	0.247737063	0.179472025	0.064161375	0.298456418	-0.554301583	-0.118751264	0.168688464	0.45410945	0.475247146	0.087509534	0.089579761	0.882814048	0.453596243	0.999973618	0.989705988	Bacteria.Bacteroidetes.Bacteroidia.Bacteroidales.Bacteroidaceae.Bacteroides	ASGR2
246139	ENSG00000161944	rs2289645	0.090691959	0.059427802	0.743740109	0.950676804	-0.297897228	0.299509551	-0.029999541	0.004931262	0.173471717	0.156107918	0.091378436	0.07941332	0.085610497	0.026406394	0.998043854	0.986220378	Bacteria.Firmicutes.Clostridia.Clostridiales.Ruminococcaceaencultured	ASGR2
246140	ENSG00000161944	rs2289645	0.046796543	0.048052826	0.170145083	0.773631998	-0.342371744	0.29810422	-0.13443248	0.02275928	0.168928447	0.147948321	0.096915208	0.078798678	0.053587472	0.022103003	0.897669615	0.998755611	Bacteria.Actinobacteria.Actinobacteria.Bifidobacteriales.Bifidobacteriaceae	ASGR2
246141	ENSG00000161944	rs2289645	0.091904373	0.059953827	0.483006257	0.414957253	-0.411345381	0.450530107	-0.06269165	0.066320926	0.240453468	0.235319653	0.088858525	0.080834629	0.184165946	0.07969581	0.999878354	0.976750668	Bacteria.Bacteroidetes.Bacteroidia.Bacteroidales.Porphyromonadaceae.Barnesiella	ASGR2
246142	ENSG00000161944	rs2289645	0.010569201	0.023590336	0.047803502	0.122293589	-0.629910889	0.596562084	-0.191317692	0.142017173	0.239254896	0.257328634	0.094841179	0.090709888	0.04677464	0.029787022	0.737532512	0.940377436	Bacteria.Firmicutes.Erysipelotrichia.Erysipelotrichales.Erysipelotrichaceae.Clostridium_innocuum_group	ASGR2
246143	ENSG00000161944	rs2289645	0.214881686	0.152203191	0.881603382	0.929486413	-0.313659249	0.316089734	0.011105362	-0.005734984	0.250430013	0.218174826	0.07427158	0.064557919	0.37246266	0.131849646	0.996566686	0.997858307	Bacteria.Proteobacteria.Gammaproteobacteria	ASGR2
246144	ENSG00000161944	rs2289645	0.654250498	0.105636642	0.224803238	0.997198218	-0.099775161	0.30767437	0.116447648	0.000272716	0.221752004	0.187496761	0.095019354	0.077365159	0.385480159	0.076961892	0.649168473	0.94898232	Bacteria.Bacteroidetes.Bacteroidia.Bacteroidales.Porphyromonadaceae.Odoribacter	ASGR2
246145	ENSG00000161944	rs2289645	0.136566928	0.213212726	0.958522937	0.395962417	-0.284745196	0.214202889	-0.003923143	0.057675922	0.188904917	0.170393307	0.075144235	0.067496104	0.142411771	0.09917503	0.814592089	0.994680072	Bacteria.Proteobacteria.Betaproteobacteria.Burkholderiales	ASGR2
246146	ENSG00000161944	rs2289645	0.277562275	0.357426856	0.882496181	0.54098745	-0.264110568	0.199385545	0.014775118	-0.053149784	0.241199251	0.215118849	0.099571033	0.086483594	0.38874316	0.236447317	0.998832683	0.981449155	Bacteria.Firmicutes.Clostridia.Clostridiales.Ruminococcaceae.Eubacterium_coprostanoligenes_group	ASGR2
246147	ENSG00000161944	rs2289645	0.020640609	0.250920077	0.101754717	0.695907129	-0.713184601	0.34117621	0.206612279	-0.045098634	0.3006133	0.294511601	0.124473739	0.114874764	0.171929349	0.290202554	0.811573392	0.925374557	Bacteria.Firmicutes.Negativicutes.Selenomonadales	ASGR2
246148	ENSG00000161944	rs2289645	0.21305949	0.14626671	0.522359199	0.284858827	-0.23071145	0.233947416	-0.057712483	0.086254703	0.183463293	0.159100153	0.089727582	0.079986942	0.118455791	0.051378377	0.997117901	0.9453081	Bacteria.Firmicutes.Clostridia.Clostridiales.Lachnospiraceae.Eubacterium_hallii_group	ASGR2
246149	ENSG00000161944	rs2289645	0.32895641	0.212394906	0.434973287	0.392599467	-0.19595017	0.219072782	-0.056596132	0.05688201	0.199216115	0.173952173	0.072044606	0.066092631	0.207205951	0.089061406	0.711656823	0.823881161	Bacteria.Firmicutes.Clostridia.Clostridiales.Lachnospiraceae.Roseburia	ASGR2
246150	ENSG00000161944	rs2289645	0.163081356	0.095832053	0.821428817	0.777914236	-0.317835283	0.340690828	-0.020995834	0.021031781	0.225292456	0.201600291	0.092646909	0.074261569	0.265788395	0.106849872	0.998896274	0.997147204	Bacteria.Proteobacteria.Deltaproteobacteria.Desulfovibrionales.Desulfovibrionaceae.Desulfovibrio	ASGR2
246151	ENSG00000161944	rs2289645	0.294390907	0.25707358	0.175164562	0.170853886	-0.191511264	0.190579333	0.115345178	-0.124814352	0.181171172	0.166680332	0.084146847	0.090132797	0.217181524	0.104950761	0.847655703	0.840566997	Bacteria.Proteobacteria.Gammaproteobacteria.Pseudomonadales.Pseudomonadaceae.Pseudomonas	ASGR2
246152	ENSG00000161944	rs2289645	0.097880048	0.03430604	0.853192412	0.544016962	-0.295231526	0.326429691	-0.01296984	0.034822795	0.175798421	0.150985963	0.069811254	0.057090586	0.078842732	0.017664416	0.922225994	0.873569556	Bacteria.Proteobacteria.Betaproteobacteria.Burkholderiales.Alcaligenaceae.Parasutterella	ASGR2
246153	ENSG00000161944	rs2289645	0.091517851	0.040596424	0.73075417	0.711549722	-0.289239834	0.30479426	-0.024238151	0.022659976	0.168870537	0.145881084	0.07013213	0.06101281	0.064953586	0.020130466	0.998277807	0.999325446	Bacteria.Bacteroidetes.Bacteroidia.Bacteroidales.Porphyromonadaceae.Parabacteroides	ASGR2
246154	ENSG00000161944	rs2289645	0.120781206	0.058419847	0.941258629	0.808111103	-0.284954743	0.334301194	0.004582429	0.014105184	0.181256605	0.173530212	0.061946877	0.057842487	0.097438173	0.029083551	0.960673769	0.969939639	Bacteria.Firmicutes.Clostridia.Clostridiales.Lachnospiraceae.Tyzzerella	ASGR2
246155	ENSG00000161944	rs2289645	0.069077583	0.027811785	0.367206396	0.297100938	-0.321272184	0.331887038	-0.073532175	0.06515963	0.173800388	0.147477046	0.080978141	0.061991347	0.082027388	0.016748604	0.880332438	0.951518999	Bacteria.Firmicutes.Negativicutes.Selenomonadales.Acidaminococcaceae	ASGR2
246156	ENSG00000161944	rs2289645	0.107966761	0.077086693	0.790140635	0.463734088	-0.277452484	0.270332777	-0.018125829	0.045814163	0.170230199	0.150490504	0.067829397	0.062157423	0.088457919	0.028305479	0.999296249	0.97562022	Bacteria.Bacteroidetes.Bacteroidia.Bacteroidales.Porphyromonadaceae	ASGR2
246157	ENSG00000161944	rs2289645	0.017861829	0.087391025	0.137018467	0.768620798	-0.553522871	0.329773338	-0.168418955	0.028792947	0.227771395	0.190016256	0.111862906	0.097467096	0.080246697	0.074458001	0.769483615	0.991218786	Bacteria.Firmicutes.Clostridia.Clostridiales.Lachnospiraceae.Lachnospiraceae_ND3007_group	ASGR2
246158	ENSG00000161944	rs2289645	0.057760638	0.030008354	0.354677628	0.466775737	-0.394222577	0.366165684	-0.067913368	0.043449454	0.204082743	0.165039472	0.07285198	0.059353971	0.087759343	0.026467644	0.973414458	0.998439902	Bacteria.Verrucomicrobia.Verrucomicrobiae.Verrucomicrobiales.Verrucomicrobiaceae.Akkermansia	ASGR2
246159	ENSG00000161944	rs2289645	0.738903879	0.285788786	0.41510577	0.131248031	0.210858658	-0.768276011	-0.087933306	0.184419262	0.629929878	0.71383757	0.107210972	0.120656134	0.997454612	0.817535487	0.997650199	0.999159905	Bacteria.Firmicutes.Clostridia.Clostridiales	ASGR2
246160	ENSG00000161944	rs2289645	0.754028058	0.201018529	0.137382573	0.600745062	-0.068115906	0.227635035	0.140098505	-0.039307878	0.216474988	0.176222398	0.093140369	0.074743532	0.357036274	0.095843782	0.802111379	0.998819627	Bacteria.Firmicutes.Clostridia.Clostridiales.Ruminococcaceae.Ruminococcaceae_UCG_003	ASGR2
246161	ENSG00000161944	rs2289645	0.661275701	0.166731057	0.310470386	0.050747539	0.246401894	-0.799235886	-0.109084436	0.221568051	0.559790582	0.571515482	0.106714174	0.111314533	0.954184916	0.622382412	0.999826541	0.999832315	Bacteria.Firmicutes.Clostridia.Clostridiales.Lachnospiraceae	ASGR2
246162	ENSG00000161944	rs2289645	0.065825852	0.034195664	0.458919798	0.363885732	-0.357129739	0.407695913	0.089708799	-0.097072	0.190860794	0.18845474	0.120404465	0.106159096	0.123411693	0.027920596	0.988415778	0.976249604	Bacteria.Firmicutes.Bacilli.Lactobacillales.Streptococcaceae	ASGR2
246163	ENSG00000161944	rs2289645	0.889748944	0.576153607	0.06015513	0.255363982	0.032167221	0.116679805	-0.204815283	0.12575902	0.231142137	0.207672415	0.10706501	0.10958993	0.47290733	0.317894921	0.749369869	0.7755916	Bacteria.Firmicutes.Erysipelotrichia.Erysipelotrichales.Erysipelotrichaceae	ASGR2
246164	ENSG00000161944	rs2289645	0.537137632	0.352346283	0.555416496	0.513906492	-0.166302141	0.199843807	0.060179654	-0.054508227	0.26803912	0.21333364	0.101529118	0.083045643	0.488440509	0.237976033	0.961249848	0.997513341	Bacteria.Firmicutes.Clostridia.Clostridiales.Lachnospiraceae.Eubacterium_xylanophilum_group	ASGR2
246165	ENSG00000161944	rs2289645	0.406621947	0.40059505	0.352029285	0.239673356	-0.17419744	0.160833201	0.080311398	-0.086487367	0.208550691	0.190085236	0.08567577	0.072881841	0.400916083	0.19515838	0.999985325	0.999758873	Bacteria.Firmicutes.Clostridia.Clostridiales.Ruminococcaceae.Ruminococcaceae_UCG_014	ASGR2
246166	ENSG00000161944	rs2289645	0.078397549	0.044314929	0.243914585	0.54104078	-0.299468143	0.305576878	0.089446231	-0.038650082	0.167465109	0.148998573	0.076064684	0.062898467	0.060197821	0.018757678	0.954900767	0.876400804	Bacteria.Bacteroidetes.Bacteroidia.Bacteroidales.Rikenellaceae.Alistipes	ASGR2
246167	ENSG00000161944	rs2289645	0.008922625	0.020072423	0.04392949	0.155414359	-0.601679948	0.488262266	0.209299544	-0.130894382	0.223165064	0.204838327	0.101862536	0.091066264	0.050431691	0.02845459	0.533979335	0.854912415	Bacteria.Firmicutes.Negativicutes.Selenomonadales.Veillonellaceae	ASGR2
246168	ENSG00000161944	rs2289645	0.07419185	0.039511074	0.363113432	0.411069064	-0.310877199	0.30474095	0.101732379	-0.072519027	0.171314967	0.145036313	0.111075658	0.087652775	0.08431985	0.018304512	0.977260763	0.946309689	Bacteria.Firmicutes.Negativicutes.Selenomonadales.Veillonellaceae.Veillonella	ASGR2
246169	ENSG00000161944	rs2289645	0.208682049	0.143816952	0.906672916	0.828527271	-0.306306296	0.343624737	-0.014201346	0.023777899	0.241223501	0.232245403	0.120663119	0.109341328	0.331831606	0.12986799	0.99792254	0.986607256	Bacteria.Firmicutes.Clostridia.Clostridiales.Family_XIII.Family_XIII_AD3011_group	ASGR2
246170	ENSG00000161944	rs2289645	0.190326129	0.094275039	0.869336637	0.880340845	-0.267155596	0.288779119	-0.018173335	0.014738034	0.20186489	0.170061881	0.110039822	0.097518603	0.125922094	0.043196984	0.921266334	0.960200392	Bacteria.Firmicutes.Clostridia.Clostridiales.Lachnospiraceae.Fusicatenibacter	ASGR2
246171	ENSG00000161944	rs2289645	0.815016659	0.766737259	0.032331452	0.027080441	-0.045194134	0.05358536	-0.206215718	0.183899037	0.192388731	0.17988308	0.094282931	0.081317144	0.296864071	0.205134718	0.999694213	0.709432506	Bacteria.Firmicutes.Clostridia.Clostridiales.Lachnospiraceaencultured	ASGR2
246172	ENSG00000161944	rs2289645	0.149686914	0.071944102	0.615450738	0.72980343	-0.258484883	0.283847556	0.032265989	-0.018788203	0.177301181	0.155168549	0.063926379	0.054163705	0.098091306	0.028351949	0.778904892	0.993577312	Bacteria.Proteobacteria.Betaproteobacteria.Burkholderiales.Alcaligenaceae.Sutterella	ASGR2
246173	ENSG00000161944	rs2289645	0.39557665	0.548040861	0.871143087	0.838843794	-0.351011429	0.226682146	0.01647908	0.018775109	0.41043919	0.375390809	0.101192808	0.091949664	0.773959661	0.583361567	0.999330493	0.997562661	Bacteria.Proteobacteria	ASGR2
246174	ENSG00000161944	rs2289645	0.877895391	0.645668625	0.187096612	0.236512088	-0.038367092	0.103800862	0.143098145	-0.112656819	0.248743097	0.224707642	0.107328563	0.094290374	0.635437071	0.372733046	0.948905015	0.966332496	Bacteria.Firmicutes.Clostridia.Clostridiales.Ruminococcaceae.Ruminococcaceae_NK4A214_group	ASGR2
246175	ENSG00000161944	rs2289645	0.11627224	0.18342933	0.589696132	0.760544682	-0.310331136	0.243973872	-0.049917203	-0.022587002	0.194950965	0.18144775	0.092104201	0.073801669	0.109928976	0.050099558	0.60705927	0.987158136	Bacteria.Firmicutes.Clostridia.Clostridiales.Peptostreptococcaceae.Intestinibacter	ASGR2
246176	ENSG00000161944	rs2289645	0.225748732	0.014580355	0.42437859	0.357330576	-0.220822161	0.411080628	-0.095418775	-0.09862074	0.180559109	0.163791225	0.118693174	0.106381354	0.16998452	0.011944297	0.77339203	0.934022135	Bacteria.Actinobacteria	ASGR2
246177	ENSG00000161944	rs2289645	0.143923636	0.125149384	0.204504098	0.072676589	-0.245588101	0.230678169	0.08704301	-0.100989174	0.166030376	0.148485249	0.067912617	0.055352443	0.091311734	0.048152291	0.968802863	0.90968833	Bacteria.Bacteroidetes.Bacteroidia.Bacteroidales.Prevotellaceae	ASGR2
246178	ENSG00000161944	rs2289645	0.179683167	0.01247615	0.969615932	0.166534902	-0.290810726	0.462964395	-0.002904252	0.084943089	0.214408129	0.180152837	0.07595402	0.060712369	0.185810829	0.019575666	0.801308106	0.813330366	Bacteria.Firmicutes.Clostridia.Clostridiales.Lachnospiraceae.Lachnospiraceae_UCG_010	ASGR2
246179	ENSG00000161944	rs2289645	0.056852908	0.243801015	0.419455067	0.515070798	-0.397259353	0.21802886	0.066275888	0.051367922	0.204885415	0.185365664	0.081567573	0.078478932	0.09458768	0.104580845	0.674240704	0.940799143	Bacteria.Firmicutes.Clostridia.Clostridiales.Lachnospiraceae.Lachnoclostridium	ASGR2
246180	ENSG00000161944	rs2289645	0.076081199	0.068676466	0.32741226	0.783252995	-0.301849437	0.281131624	-0.082037386	0.019577424	0.167448764	0.151859926	0.083136917	0.070875373	0.066848675	0.023324723	0.45657567	0.99494219	Bacteria.Firmicutes.Clostridia.Clostridiales.Lachnospiraceae.Lachnospira	ASGR2
246181	ENSG00000161944	rs2289645	0.303203325	0.087900222	0.442599086	0.765832563	-0.202757682	0.283148998	0.065177047	-0.020743047	0.195370492	0.163419494	0.084368022	0.069355994	0.269567239	0.059912224	0.538526301	0.978565828	Bacteria.Firmicutes.Clostridia.Clostridiales.Christensenellaceae.Christensenellaceae_R_7_group	ASGR2
246182	ENSG00000161944	rs2289645	0.078082176	0.044309645	0.252983988	0.554261493	-0.300067504	0.305839312	0.087263135	-0.037277436	0.167618532	0.149122707	0.07565957	0.062707016	0.059587447	0.018415626	0.957702184	0.890158219	Bacteria.Bacteroidetes.Bacteroidia.Bacteroidales.Rikenellaceae	ASGR2
246183	ENSG00000161944	rs2289645	0.164273405	0.022357502	0.349051514	0.470454127	-0.235908492	0.338456125	-0.110166239	-0.067724527	0.167700943	0.144630656	0.116795688	0.093286418	0.102225598	0.012275967	0.705750542	0.9138367	Bacteria.Actinobacteria.Actinobacteria	ASGR2
246184	ENSG00000161944	rs2289645	0.717648457	0.179649361	0.326307791	0.052433823	0.177815106	-0.726057704	-0.089308904	0.190776071	0.489605237	0.535263655	0.090297957	0.09655994	0.961450916	0.467587079	0.997187614	0.921529413	Bacteria.Bacteroidetes.Bacteroidia.Bacteroidales	ASGR2
246185	ENSG00000161944	rs2289645	0.090884808	0.051752138	0.833733987	0.904974044	-0.306989974	0.298364959	0.0120095	0.006214435	0.1788758	0.150564923	0.05698191	0.05185309	0.106352131	0.027923316	0.999492402	0.999741582	Bacteria.Proteobacteria.Gammaproteobacteria.Enterobacteriales.Enterobacteriaceae.Escherichia_Shigella	ASGR2
246186	ENSG00000161944	rs2289645	0.035893704	0.037084432	0.209354438	0.523998366	-0.456697595	0.399614133	-0.163952552	0.087715928	0.213149307	0.187737721	0.129309693	0.136915765	0.076654879	0.026072659	0.999005033	0.924991956	Bacteria.Actinobacteria.Coriobacteriia.Coriobacteriales	ASGR2
246187	ENSG00000161944	rs2289645	0.664976027	0.24270739	0.377982886	0.132451061	0.289595361	-1.091968177	-0.098916699	0.231566132	0.66567858	0.926204459	0.111432135	0.151982814	0.999435429	0.959065662	0.999968393	0.999515331	Bacteria.Firmicutes	ASGR2
246188	ENSG00000161944	rs2289645	0.154684184	0.044059241	0.860684136	0.830069096	-0.264479323	0.315608722	0.013883954	0.013435694	0.18367414	0.153698706	0.078796273	0.062352872	0.125367684	0.02864448	0.805106683	0.99671406	Bacteria.Firmicutes.Negativicutes.Selenomonadales.Acidaminococcaceae.Phascolarctobacterium	ASGR2
246189	ENSG00000161944	rs2289645	0.890587326	0.577964875	0.061074775	0.254920965	0.031975598	0.116236	-0.204164247	0.125839753	0.231537331	0.207871049	0.107117053	0.109557069	0.475104028	0.323549853	0.762804177	0.775015651	Bacteria.Firmicutes.Erysipelotrichia.Erysipelotrichales	ASGR2
246190	ENSG00000161944	rs2289645	0.155445555	0.320422204	0.954219	0.383096311	-0.281466122	0.184506965	-0.004559474	0.063978511	0.195837539	0.184277905	0.07911434	0.072855931	0.177457745	0.141980058	0.844609648	0.978350333	Bacteria.Proteobacteria.Betaproteobacteria	ASGR2
246191	ENSG00000161944	rs2289645	0.717529747	0.179761246	0.326188553	0.052478235	0.177898905	-0.725909963	-0.089332522	0.190748803	0.489620682	0.535294259	0.090299411	0.096564844	0.961617811	0.466261555	0.997675757	0.924386311	Bacteria.Bacteroidetes	ASGR2
246192	ENSG00000161944	rs2289645	0.234421875	0.46964482	0.924220084	0.542496485	-0.304047243	0.174216666	-0.010195829	-0.060237122	0.253332741	0.239534095	0.106774735	0.098383594	0.348362655	0.29549655	0.998891856	0.999590371	Bacteria.Firmicutes.Bacilli.Bacillales.Staphylococcaceae.Staphylococcus	ASGR2
246193	ENSG00000161944	rs2289645	0.095007043	0.026329721	0.856868819	0.662054499	-0.283144104	0.337426837	-0.015720585	-0.028361271	0.167121879	0.148440367	0.086816047	0.06459142	0.068351009	0.015436544	0.950026387	0.992379592	Bacteria.Proteobacteria.Gammaproteobacteria.Pasteurellales.Pasteurellaceae	ASGR2
246194	ENSG00000161944	rs2289645	0.058253683	0.050539177	0.288351865	0.720687406	-0.346364953	0.318201302	-0.107539043	0.028865353	0.179670328	0.159714047	0.10045653	0.080383463	0.065301037	0.020604133	0.545288406	0.877807854	Bacteria.Firmicutes.Clostridia.Clostridiales.Peptostreptococcaceae	ASGR2
246195	ENSG00000161944	rs2289645	0.192850735	0.059015324	0.944262858	0.542434751	-0.298843842	0.419622224	0.008315675	-0.064629135	0.227113074	0.218347264	0.11848426	0.105540759	0.271326387	0.062312977	0.972994793	0.933837527	Bacteria.Firmicutes.Bacilli	ASGR2
246196	ENSG00000161944	rs2289645	0.086052556	0.124672488	0.460909655	0.747867684	-0.397475416	0.337084278	-0.067855641	0.025713202	0.228033595	0.216698646	0.091480278	0.07965181	0.150947519	0.091767847	0.768492948	0.996502544	Bacteria.Firmicutes.Clostridia.Clostridiales.Family_XI	ASGR2
246197	ENSG00000161944	rs2289645	0.748529138	0.671415011	0.188217079	0.065367938	-0.072634149	0.080092432	0.152084646	-0.177164453	0.225611965	0.187949419	0.114362646	0.09451712	0.359371464	0.21450977	0.945687051	0.823043084	Bacteria.Firmicutes.Bacilli.Lactobacillales.Carnobacteriaceae.Granulicatella	ASGR2
246198	ENSG00000161944	rs2289645	0.139126686	0.104584739	0.377856238	0.260552302	-0.257353074	0.250393796	0.078586932	-0.101099086	0.171865243	0.152119754	0.088506496	0.08907576	0.093299933	0.032492112	0.990263512	0.935449612	Bacteria.Proteobacteria.Gammaproteobacteria.Pseudomonadales	ASGR2
246199	ENSG00000161944	rs2289645	0.300981465	0.087414628	0.443407046	0.766659639	-0.203387573	0.283407423	0.064943875	-0.020648264	0.19507141	0.163312552	0.08421594	0.069291313	0.267276707	0.058549412	0.537611164	0.982958806	Bacteria.Firmicutes.Clostridia.Clostridiales.Christensenellaceae	ASGR2
246200	ENSG00000161944	rs2289645	0.130927773	0.086543213	0.964603519	0.25085114	-0.257096013	0.256669396	0.0031302	0.069725693	0.168062622	0.147487802	0.0702645	0.060180069	0.093345833	0.027395144	0.848003583	0.903004347	Bacteria.Firmicutes.Clostridia.Clostridiales.Lachnospiraceae.Lachnospiraceae_NK4A136_group	ASGR2
246201	ENSG00000161944	rs2289645	0.144571593	0.129454975	0.850468021	0.909858061	-0.309844586	0.290872259	0.015033886	0.009050172	0.209815312	0.189401577	0.079429306	0.079625313	0.179192266	0.079767064	0.960255544	0.99792627	Bacteria.Firmicutes.Clostridia.Clostridiales.Ruminococcaceae.Subdoligranulum	ASGR2
246202	ENSG00000161944	rs2289645	0.785255759	0.680912938	0.169018808	0.064526812	-0.06173748	0.077719053	0.160058951	-0.177856038	0.225644595	0.188148651	0.115081231	0.094581039	0.378203613	0.20911292	0.991744893	0.856262504	Bacteria.Firmicutes.Bacilli.Lactobacillales.Carnobacteriaceae	ASGR2
246203	ENSG00000161944	rs2289645	0.918864589	0.358449501	0.030738897	0.260430408	0.021848534	0.163326425	-0.181677395	0.073860088	0.21365528	0.176592075	0.082261314	0.065059389	0.509045444	0.166727962	0.220211734	0.927273021	Bacteria.Firmicutes.Clostridia.Clostridiales.Lachnospiraceae.Anaerostipes	ASGR2
246204	ENSG00000161944	rs2289645	0.047004527	0.049538865	0.189898327	0.846797898	-0.344356556	0.29777218	-0.12414333	0.014887481	0.170073339	0.148789752	0.093711958	0.076748215	0.055269934	0.020854606	0.830099246	0.993111591	Bacteria.Actinobacteria.Actinobacteria.Bifidobacteriales.Bifidobacteriaceae.Bifidobacterium	ASGR2
246205	ENSG00000161944	rs2289645	0.025934699	0.05488524	0.060600075	0.338436322	-0.41645203	0.375308539	-0.134237299	0.07008148	0.182703082	0.191973286	0.070296114	0.072670984	0.049329317	0.028175736	0.858670885	0.979585985	Bacteria.Firmicutes.Erysipelotrichia.Erysipelotrichales.Erysipelotrichaceae.Erysipelatoclostridium	ASGR2
246206	ENSG00000161944	rs2289645	0.823010122	0.643085841	0.422583788	0.28892212	0.115924805	-0.250468803	-0.086389463	0.115649529	0.516183747	0.537993353	0.10704415	0.108161823	0.92490061	0.718256356	0.999135888	0.977096731	Bacteria.Firmicutes.Clostridia.Clostridiales.Ruminococcaceae	ASGR2
246207	ENSG00000161944	rs2289645	0.084030899	0.10896352	0.70232334	0.213336628	-0.29743107	0.238875956	-0.037866744	-0.097033547	0.169509705	0.146984238	0.098643211	0.077209029	0.074072484	0.040245597	0.911017093	0.997132292	Bacteria.Firmicutes.Bacilli.Bacillales	ASGR2
246208	ENSG00000161944	rs2289645	0.316389227	0.148826694	0.970906298	0.814683545	-0.280003038	0.353830334	0.004086479	0.021287189	0.277316687	0.242179956	0.111614735	0.090452327	0.390134384	0.140121955	0.999314738	0.9977362	Bacteria.Actinobacteria.Actinobacteria.Micrococcales	ASGR2
246209	ENSG00000161944	rs2289645	0.058466826	0.128015105	0.286538116	0.866750663	-0.499036184	0.353573788	0.108375286	-0.016377506	0.259091072	0.229348712	0.10085414	0.09722349	0.137673821	0.110844578	0.99759175	0.986746924	Bacteria.Firmicutes.Clostridia.Clostridiales.Lachnospiraceae.Lachnospiraceae_UCG_008	ASGR2
246210	ENSG00000161944	rs2289645	0.130036085	0.057101827	0.320495552	0.896267336	-0.258575917	0.281769127	0.067501474	0.007609929	0.168631606	0.145471627	0.06742797	0.058140303	0.088182262	0.024233733	0.854533562	0.947112379	Bacteria.Fusobacteria.Fusobacteriia.Fusobacteriales	ASGR2
246211	ENSG00000161944	rs2289645	0.093018775	0.080667189	0.841295067	0.686325496	-0.316436223	0.279168684	0.011201788	0.021307216	0.185621452	0.15732455	0.055719197	0.052524956	0.125844462	0.051028843	0.997282517	0.999171204	Bacteria.Proteobacteria.Gammaproteobacteria.Enterobacteriales.Enterobacteriaceae	ASGR2
246212	ENSG00000161944	rs2289645	0.317875362	0.393457986	0.768677638	0.302353418	-0.225916608	0.165834474	0.023469471	-0.065089171	0.224442684	0.193039111	0.079466687	0.062606681	0.263871259	0.152286894	0.994141038	0.99999132	Bacteria.Firmicutes.Clostridia.Clostridiales.Clostridiaceae_1	ASGR2
246213	ENSG00000161944	rs2289645	0.067499327	0.033891228	0.446111791	0.335411984	-0.374163818	0.433778015	0.091317627	-0.103547277	0.201229716	0.200158142	0.1191248	0.106698565	0.136175523	0.032415047	0.975513775	0.965641725	Bacteria.Firmicutes.Bacilli.Lactobacillales	ASGR2
246214	ENSG00000161944	rs2289645	0.118639149	0.101493585	0.522623221	0.883290741	-0.26504622	0.257120291	0.054246576	0.012119823	0.167601494	0.154781646	0.084392745	0.082236936	0.084465697	0.035797974	0.997604342	0.996621608	Bacteria.Proteobacteria.Deltaproteobacteria	ASGR2
246215	ENSG00000161944	rs2289645	0.175025968	0.38337326	0.901749895	0.18373323	-0.267867271	0.15192954	0.011699696	-0.106056586	0.195351411	0.173112067	0.094402547	0.078931654	0.166277482	0.13463752	0.862251098	0.981481548	Bacteria.Firmicutes.Clostridia.Clostridiales.Lachnospiraceae.Eubacterium_eligens_group	ASGR2
246216	ENSG00000161980	rs28452059	0.573533181	0.961133831	0.184497334	0.512575784	0.110695115	0.015705693	0.095178378	-0.086741129	0.195671842	0.32105488	0.070960838	0.131735699	0.486362104	0.417229456	0.981084248	0.998600531	Bacteria.Firmicutes.Clostridia.Clostridiales.Ruminococcaceae.Ruminiclostridium_6	POLR3K
246217	ENSG00000161980	rs28452059	0.285552488	0.426004696	0.143032377	0.709121748	-0.129527574	0.19950405	-0.079240204	0.040489903	0.120289984	0.249044257	0.053449401	0.108066697	0.156282312	0.097142252	0.32214713	0.994284648	Bacteria.Firmicutes.Clostridia.Clostridiales.Lachnospiraceae.Lachnospira	POLR3K
246218	ENSG00000161980	rs28452059	0.228764273	0.079067693	0.386262063	0.132553834	-0.198860824	0.582904075	-0.049574795	0.172727957	0.163672547	0.326713699	0.056833053	0.113396433	0.259078628	0.063985783	0.999858829	0.929555963	Bacteria.Proteobacteria.Betaproteobacteria.Neisseriales.Neisseriaceae.Eikenella	POLR3K
246219	ENSG00000161980	rs28452059	0.327246217	0.581148514	0.583822732	0.529908965	-0.148405476	0.146443444	-0.049214986	-0.112930719	0.150342529	0.264106178	0.089390805	0.178820895	0.256669726	0.192743786	0.999739884	0.895289225	Bacteria.Actinobacteria.Coriobacteriia.Coriobacteriales.Coriobacteriaceae	POLR3K
246220	ENSG00000161980	rs28452059	0.595675525	0.344144816	0.662115951	0.447165732	-0.071004354	0.218348833	-0.022181477	-0.0657975	0.133152631	0.229128897	0.050527049	0.086033673	0.302456407	0.129308726	0.770532196	0.829471463	Bacteria.Firmicutes.Clostridia.Clostridiales.Lachnospiraceae.Roseburia	POLR3K
246221	ENSG00000161980	rs28452059	0.276109808	0.351213007	0.438107446	0.976904426	-0.151599346	0.226786397	-0.047101259	-0.00297702	0.138026429	0.241522063	0.060371062	0.102437903	0.192260338	0.082208169	0.539023764	0.99875112	Bacteria.Firmicutes.Clostridia.Clostridiales.Peptostreptococcaceae.Intestinibacter	POLR3K
246222	ENSG00000161980	rs28452059	0.227448533	0.726459467	0.384795628	0.181296089	-0.17610756	0.087024019	0.047526022	0.132377081	0.144531413	0.247682167	0.054315444	0.09796552	0.193621256	0.246756615	0.681104086	0.970296561	Bacteria.Proteobacteria.Betaproteobacteria.Burkholderiales	POLR3K
246223	ENSG00000161980	rs28452059	0.791295723	0.270677179	0.771239917	0.483244506	-0.051432026	0.356212776	0.022796226	0.098102007	0.193557101	0.32063438	0.078077466	0.139124836	0.61620238	0.217715412	0.948905015	0.966332496	Bacteria.Firmicutes.Clostridia.Clostridiales.Ruminococcaceae.Ruminococcaceae_NK4A214_group	POLR3K
246224	ENSG00000161980	rs28452059	0.489634577	0.328076621	0.504359681	0.980860835	-0.084424141	0.224918255	0.037030344	0.002350107	0.121502281	0.228248391	0.055155842	0.097586963	0.212079594	0.097203852	0.915122677	0.976023239	Bacteria.Firmicutes.Clostridia.Clostridiales.Ruminococcaceae.Ruminococcaceae_UCG_002	POLR3K
246225	ENSG00000161980	rs28452059	0.833836683	0.426691676	0.309776215	0.679272285	0.037447475	0.222178152	0.069071367	0.04383437	0.177789871	0.277762971	0.067472886	0.105542494	0.487646205	0.223485955	0.795448746	0.997202793	Bacteria.Firmicutes.Clostridia.Clostridiales.Ruminococcaceae.Ruminococcus_2	POLR3K
246226	ENSG00000161980	rs28452059	0.330435134	0.304695345	0.499605853	0.834487002	-0.123376564	0.234862942	-0.035004352	0.019313488	0.125819849	0.227011124	0.051559718	0.092060627	0.150582928	0.095853292	0.968802863	0.997181136	Bacteria.Bacteroidetes.Bacteroidia.Bacteroidales.Prevotellaceae	POLR3K
246227	ENSG00000161980	rs28452059	0.424128217	0.302074425	0.963470195	0.431431913	-0.097019836	0.23170536	0.002745391	-0.091127485	0.12061924	0.22273852	0.059713332	0.115107719	0.177406142	0.092121728	0.999160666	0.997201293	Bacteria.Firmicutes.Clostridia.Clostridiales.Lachnospiraceae.Coprococcus_1	POLR3K
246228	ENSG00000161980	rs28452059	0.935190826	0.509731943	0.634692348	0.853910021	-0.017127417	0.226215167	-0.030365869	-0.021918484	0.20981457	0.341245442	0.063609331	0.118564398	0.629739123	0.268095234	0.9994853	0.999502343	Bacteria.Firmicutes.Clostridia.Clostridiales.Lachnospiraceae.Ruminococcus_gnavus_group	POLR3K
246229	ENSG00000161980	rs28452059	0.93092194	0.125765989	0.704026565	0.169703044	-0.020787891	0.591907749	0.03352179	0.209894478	0.238882205	0.381638607	0.087852801	0.151158489	0.727352792	0.204094108	0.862387916	0.913834648	Bacteria.Firmicutes.Clostridia.Clostridiales.Ruminococcaceae.Anaerotruncus	POLR3K
246230	ENSG00000161980	rs28452059	0.862698506	0.852400656	0.667395355	0.483229398	-0.033208605	0.058550861	0.035328137	-0.093112558	0.191264481	0.313444424	0.081836836	0.132044396	0.609189949	0.403300937	0.99991226	0.988194298	Bacteria.Actinobacteria.Coriobacteriia.Coriobacteriales.Coriobacteriaceae.Collinsella	POLR3K
246231	ENSG00000161980	rs28452059	0.430931239	0.36644686	0.467553311	0.609892094	-0.095083305	0.204754548	0.035999461	-0.0495059	0.119973444	0.225128889	0.049263217	0.096557279	0.192789911	0.102372307	0.880636957	0.912700894	Bacteria.Fusobacteria.Fusobacteriia.Fusobacteriales.Fusobacteriaceae.Fusobacterium	POLR3K
246232	ENSG00000161980	rs28452059	0.608254763	0.126840826	0.822813833	0.250271427	-0.077248199	0.480854126	-0.015430538	-0.169725257	0.149977545	0.310931968	0.068630841	0.146308473	0.358939126	0.088484822	0.926890345	0.878194273	Bacteria.Firmicutes.Clostridia.Clostridiales.Lachnospiraceae.Blautia	POLR3K
246233	ENSG00000161980	rs28452059	0.89835579	0.617728142	0.419932762	0.97161631	0.024627888	0.221012629	0.066245622	-0.00657044	0.1920468	0.440721358	0.081614559	0.183950783	0.637739996	0.355030771	0.99032513	0.93149849	Bacteria.Firmicutes.Clostridia.Clostridiales.Ruminococcaceae.Ruminococcaceae_UCG_013	POLR3K
246234	ENSG00000161980	rs28452059	0.377062248	0.185119969	0.679243675	0.32531693	-0.108713969	0.357224577	0.025224134	-0.13655609	0.122231444	0.266714037	0.060727832	0.137783779	0.167509758	0.061757397	0.997117901	0.948831986	Bacteria.Firmicutes.Clostridia.Clostridiales.Lachnospiraceae.Eubacterium_hallii_group	POLR3K
246235	ENSG00000161980	rs28452059	0.987681331	0.558351071	0.336958695	0.821750861	0.002454697	0.174255082	0.060330844	-0.025443239	0.158374872	0.296187055	0.062367649	0.112478073	0.565531231	0.231625885	0.996596763	0.999791394	Bacteria.Firmicutes.Clostridia.Clostridiales.Ruminococcaceae.Ruminococcaceae_UCG_005	POLR3K
246236	ENSG00000161980	rs28452059	0.60109554	0.653532897	0.65672038	0.541419033	-0.070919256	0.122754358	0.028156018	-0.071992463	0.134982433	0.272218265	0.063059434	0.117269204	0.33708705	0.211748986	0.942583115	0.907101516	Bacteria.Proteobacteria.Gammaproteobacteria.Pseudomonadales.Pseudomonadaceae.Pseudomonas	POLR3K
246237	ENSG00000161980	rs28452059	0.874254713	0.957592065	0.32034882	0.225641908	0.027497754	-0.015437551	0.058745501	-0.10851159	0.173070627	0.289195585	0.058663606	0.088705747	0.502768904	0.36197896	0.810730403	0.903040397	Bacteria.Bacteroidetes.Bacteroidia.Bacteroidales.Prevotellaceae.Prevotella_9	POLR3K
246238	ENSG00000161980	rs28452059	0.375694434	0.395300063	0.65434748	0.985738804	-0.109705247	0.20442067	0.022963179	-0.001802674	0.122990846	0.238889327	0.051051398	0.100463281	0.194593773	0.099882774	0.996787012	0.981833229	Bacteria.Bacteroidetes.Bacteroidia.Bacteroidales.Porphyromonadaceae	POLR3K
246239	ENSG00000161980	rs28452059	0.946796699	0.2129672	0.342105333	0.319942845	0.011029416	0.347109671	0.063536265	0.110190185	0.164647069	0.275967603	0.066389985	0.109943591	0.466122541	0.125365487	0.713017503	0.908155494	Bacteria.Bacteroidetes.Bacteroidia.Bacteroidales.Porphyromonadaceae.Odoribacter	POLR3K
246240	ENSG00000161980	rs28452059	0.439015257	0.339345695	0.689737498	0.984691175	-0.093955251	0.240420663	0.017432602	0.001597535	0.120665314	0.249777336	0.043473147	0.082937525	0.189222544	0.095682494	0.792354798	0.998729221	Bacteria.Proteobacteria.Betaproteobacteria.Burkholderiales.Alcaligenaceae.Sutterella	POLR3K
246241	ENSG00000161980	rs28452059	0.442740868	0.721128938	0.606887947	0.466187744	-0.262206324	-0.262917558	0.039841146	0.139532103	0.339517327	0.733376841	0.077057237	0.190355004	0.79080171	0.642469612	0.999330493	0.996754281	Bacteria.Proteobacteria	POLR3K
246242	ENSG00000161980	rs28452059	0.87912358	0.139368934	0.471789701	0.321773223	-0.023840919	0.58795987	0.03797591	0.124152723	0.156149562	0.39289543	0.052467907	0.124347916	0.524028197	0.117771712	0.981446852	0.925873833	Bacteria.Proteobacteria.Gammaproteobacteria.Enterobacteriales.Enterobacteriaceae.Citrobacter	POLR3K
246243	ENSG00000161980	rs28452059	0.401755291	0.235451321	0.631223853	0.385036899	-0.192469827	0.630169947	0.039363956	-0.164588871	0.228040109	0.526227495	0.08161975	0.188197602	0.560401838	0.280975903	0.909309097	0.873047632	Bacteria.Firmicutes.Negativicutes.Selenomonadales	POLR3K
246244	ENSG00000161980	rs28452059	0.426919049	0.352050395	0.952337765	0.989279893	-0.09687463	0.211256009	0.002931868	0.001081156	0.121170713	0.225376728	0.048862444	0.0801578	0.195543071	0.096833955	0.883337466	0.883727956	Bacteria.Firmicutes.Negativicutes.Selenomonadales.Veillonellaceae.Dialister	POLR3K
246245	ENSG00000161980	rs28452059	0.932329338	0.695623532	0.637714817	0.817136661	-0.017699186	0.137482727	0.03447501	-0.031941672	0.207629399	0.349850714	0.072867856	0.137579768	0.61859	0.357236933	0.961249848	0.997513341	Bacteria.Firmicutes.Clostridia.Clostridiales.Lachnospiraceae.Eubacterium_xylanophilum_group	POLR3K
246246	ENSG00000161980	rs28452059	0.938498198	0.310358174	0.152442713	0.75617465	-0.010224223	0.255033453	0.071550471	0.030632572	0.131999259	0.249433592	0.049415648	0.098237707	0.36441123	0.119684783	0.566692374	0.996121245	Bacteria.Firmicutes.Negativicutes.Selenomonadales.Acidaminococcaceae.Phascolarctobacterium	POLR3K
246247	ENSG00000161980	rs28452059	0.411478522	0.178786547	0.589381983	0.171462237	-0.098094734	0.317610699	0.031051401	-0.152135346	0.118670165	0.233678033	0.057245712	0.110020759	0.185545227	0.052202986	0.998525812	0.997174658	Bacteria.Proteobacteria.Deltaproteobacteria.Desulfovibrionales.Desulfovibrionaceae	POLR3K
246248	ENSG00000161980	rs28452059	0.892500607	0.39415393	0.198150733	0.953873276	0.020201262	0.228987742	0.084783521	0.006188778	0.148898813	0.266947177	0.065212002	0.106579659	0.494992281	0.176213108	0.455184318	0.994087343	Bacteria.Firmicutes.Clostridia.Clostridiales.Christensenellaceae.Christensenellaceae_R_7_group	POLR3K
246249	ENSG00000161980	rs28452059	0.157342265	0.054193803	0.174757383	0.041466423	-0.193189715	0.508959689	-0.118955313	0.295269123	0.135043489	0.259571651	0.086697466	0.141951565	0.155526115	0.029751601	0.999672451	0.998587032	Bacteria.Firmicutes.Clostridia.Clostridiales.Ruminococcaceae.Butyricicoccus	POLR3K
246250	ENSG00000161980	rs28452059	0.438622059	0.353556723	0.921136265	0.998905267	-0.095476091	0.210357589	0.006818215	0.000184426	0.122512737	0.225126206	0.068602134	0.133901054	0.195855724	0.109188503	0.999670759	0.999482847	Bacteria.Firmicutes.Clostridia.Clostridiales.Ruminococcaceae.Flavonifractor	POLR3K
246251	ENSG00000161980	rs28452059	0.499086304	0.557169169	0.884283338	0.994771358	-0.115191662	0.210716044	0.010083909	0.000997706	0.169465677	0.357084954	0.06901383	0.151663142	0.382798039	0.284517025	0.99759175	0.990044337	Bacteria.Firmicutes.Clostridia.Clostridiales.Lachnospiraceae.Lachnospiraceae_UCG_008	POLR3K
246252	ENSG00000161980	rs28452059	0.620580801	0.06679699	0.95956406	0.125464091	-0.090582006	0.668601466	0.00431972	0.252754034	0.182108552	0.358635117	0.084872586	0.162833343	0.530042433	0.079677491	0.999674548	0.986607256	Bacteria.Firmicutes.Clostridia.Clostridiales.Family_XIII.Family_XIII_AD3011_group	POLR3K
246253	ENSG00000161980	rs28452059	0.376736901	0.586030578	0.699612486	0.527187448	-0.132057416	0.143152997	-0.035618419	-0.115258621	0.148375595	0.261550746	0.091905752	0.181302541	0.276400337	0.18894832	0.999005033	0.924991956	Bacteria.Actinobacteria.Coriobacteriia.Coriobacteriales	POLR3K
246254	ENSG00000161980	rs28452059	0.361674048	0.254103306	0.669413101	0.413677211	-0.120756193	0.266701664	0.029652566	-0.094726539	0.131449325	0.23178918	0.069136081	0.115138716	0.186793525	0.092563919	0.92078388	0.925546474	Bacteria.Firmicutes.Clostridia.Clostridiales.Lachnospiraceae.Fusicatenibacter	POLR3K
246255	ENSG00000161980	rs28452059	0.524993127	0.836842849	0.845059853	0.581678787	-0.130201669	0.075180815	0.01055974	0.064714278	0.203721362	0.363612171	0.053819228	0.116874463	0.538344409	0.36369343	0.996566686	0.997858307	Bacteria.Proteobacteria.Gammaproteobacteria	POLR3K
246256	ENSG00000161980	rs28452059	0.468183323	0.423266261	0.854942803	0.213542548	-0.090730652	0.180243009	0.00962052	-0.130805406	0.124336346	0.223667482	0.052415422	0.104128489	0.201195309	0.118811976	0.99935717	0.949725174	Bacteria.Firmicutes.Erysipelotrichia.Erysipelotrichales.Erysipelotrichaceae.Erysipelotrichaceae_UCG_003	POLR3K
246257	ENSG00000161980	rs28452059	0.129156604	0.138940884	0.188541137	0.3224623	-0.270372745	0.425893294	-0.084327702	0.112374639	0.175913778	0.284283606	0.063458805	0.112712926	0.176495313	0.106921756	0.584846071	0.959078693	Bacteria.Firmicutes.Clostridia.Clostridiales.Ruminococcaceae.Ruminococcus_1	POLR3K
246258	ENSG00000161980	rs28452059	0.692080402	0.858758244	0.63687276	0.210403502	-0.057756319	0.04624369	0.02930706	-0.151132099	0.145188993	0.258832329	0.061789627	0.119476188	0.338227157	0.276329365	0.981744939	0.998719086	Bacteria.Firmicutes.Bacilli.Bacillales.Family_XI.Gemella	POLR3K
246259	ENSG00000161980	rs28452059	0.143785811	0.098121159	0.217272185	0.167142258	-0.270575984	0.597523383	-0.079610325	0.167089296	0.182859547	0.35606197	0.063897704	0.119599341	0.25212979	0.108513911	0.998896274	0.990607199	Bacteria.Proteobacteria.Deltaproteobacteria.Desulfovibrionales.Desulfovibrionaceae.Desulfovibrio	POLR3K
246260	ENSG00000161980	rs28452059	0.454320793	0.3274699	0.947381641	0.088146247	-0.094147099	0.217549685	0.003039523	0.157424244	0.125071706	0.22049193	0.045879163	0.090929424	0.209637213	0.100373738	0.922225994	0.755259861	Bacteria.Proteobacteria.Betaproteobacteria.Burkholderiales.Alcaligenaceae.Parasutterella	POLR3K
246261	ENSG00000161980	rs28452059	0.317208188	0.089610025	0.558555776	0.157678755	-0.15823543	0.577058866	-0.050271905	0.258453712	0.156984818	0.334879788	0.08549339	0.180813043	0.316730046	0.071563849	0.998820086	0.961415255	Bacteria.Firmicutes.Clostridia.Clostridiales.Family_XIII	POLR3K
246262	ENSG00000161980	rs28452059	0.606064023	0.239891879	0.751119678	0.356225862	-0.073649727	0.288193063	0.01582946	0.072843861	0.142120446	0.242970901	0.049698549	0.078394566	0.249626753	0.080932783	0.955858825	0.966245262	Bacteria.Firmicutes.Clostridia.Clostridiales.Lachnospiraceae.Tyzzerella	POLR3K
246263	ENSG00000161980	rs28452059	0.28288456	0.284887186	0.44287362	0.141042953	-0.143378425	0.245206458	-0.048841978	0.219500556	0.132410855	0.227401859	0.063261429	0.147309026	0.168581855	0.087140016	0.998043854	0.956749585	Bacteria.Firmicutes.Clostridia.Clostridiales.Ruminococcaceaencultured	POLR3K
246264	ENSG00000161980	rs28452059	0.200730812	0.097886641	0.314812809	0.165449061	-0.219582309	0.498291863	-0.061348034	0.158602354	0.169878485	0.296718584	0.060560316	0.113065073	0.239368605	0.076787907	0.823532094	0.940377436	Bacteria.Firmicutes.Erysipelotrichia.Erysipelotrichales.Erysipelotrichaceae.Clostridium_innocuum_group	POLR3K
246265	ENSG00000161980	rs28452059	0.21842847	0.454053237	0.316250678	0.824108731	-0.173955672	0.193470168	-0.067081606	-0.029930654	0.139977625	0.256866545	0.066418859	0.134120335	0.172353411	0.159102063	0.945687051	0.882256069	Bacteria.Firmicutes.Bacilli.Lactobacillales.Carnobacteriaceae.Granulicatella	POLR3K
246266	ENSG00000161980	rs28452059	0.827651213	0.417645894	0.71501568	0.035883078	-0.041159275	-0.255800103	0.030195898	-0.297323923	0.188290961	0.313592458	0.08233947	0.138758402	0.571084217	0.202105584	0.857561704	0.925498579	Bacteria.Firmicutes.Clostridia.Clostridiales.Lachnospiraceae.Lachnospiraceae_ND3007_group	POLR3K
246267	ENSG00000161980	rs28452059	0.719325246	0.263801427	0.64135642	0.488570458	-0.054309671	0.288455806	0.025324437	0.060567458	0.150473187	0.255904465	0.054113079	0.086953993	0.363843867	0.125870574	0.982891669	0.998439902	Bacteria.Verrucomicrobia.Verrucomicrobiae.Verrucomicrobiales.Verrucomicrobiaceae.Akkermansia	POLR3K
246268	ENSG00000161980	rs28452059	0.631129156	0.072863573	0.975828204	0.104379654	-0.095285702	0.609747613	0.002311499	0.218823134	0.197516579	0.334428209	0.075995279	0.132859667	0.552953729	0.089674895	0.998832683	0.892135646	Bacteria.Firmicutes.Clostridia.Clostridiales.Ruminococcaceae.Eubacterium_coprostanoligenes_group	POLR3K
246269	ENSG00000161980	rs28452059	0.299621251	0.445576334	0.530963218	0.385946632	-0.142887514	0.179665398	0.032219607	0.0777514	0.136656752	0.234098419	0.051149742	0.089075486	0.202471558	0.16539988	0.769463581	0.935568656	Bacteria.Proteobacteria.Betaproteobacteria.Burkholderiales.Alcaligenaceae	POLR3K
246270	ENSG00000161980	rs28452059	0.160681137	0.179956309	0.247507562	0.399734044	-0.26285225	0.421315686	-0.080701724	0.109047246	0.185239699	0.310824164	0.069158127	0.128643975	0.213656801	0.115582525	0.709011955	0.996502544	Bacteria.Firmicutes.Clostridia.Clostridiales.Family_XI	POLR3K
246271	ENSG00000161980	rs28452059	0.417068482	0.491366284	0.740461989	0.847113279	-0.136053766	0.26604512	-0.0203993	0.026187355	0.166584384	0.384426508	0.0613219	0.13528359	0.356056602	0.272382731	0.997329664	0.92426646	Bacteria.Firmicutes.Negativicutes.Selenomonadales.Veillonellaceae.Megasphaera	POLR3K
246272	ENSG00000161980	rs28452059	0.623537514	0.443548495	0.909514619	0.797310201	-0.084356124	0.305930829	0.008566795	0.042861949	0.171040359	0.396839338	0.07508512	0.166205498	0.471749261	0.280992145	0.906974672	0.906810974	Bacteria.Firmicutes.Clostridia.Clostridiales.Ruminococcaceae.Ruminiclostridium_9	POLR3K
246273	ENSG00000161980	rs28452059	0.078319447	0.071490133	0.11356703	0.128716009	-0.359046295	0.595516808	-0.115586278	0.173323592	0.200727882	0.325012843	0.072062194	0.112638145	0.170049206	0.088821463	0.999878354	0.935158928	Bacteria.Bacteroidetes.Bacteroidia.Bacteroidales.Porphyromonadaceae.Barnesiella	POLR3K
246274	ENSG00000161980	rs28452059	0.398407703	0.078598542	0.764035583	0.089137734	-0.123551474	0.478249838	0.022408996	-0.255564568	0.145343058	0.267625769	0.074337977	0.148086175	0.316048541	0.048418116	0.976314705	0.946394015	Bacteria.Firmicutes.Bacilli.Lactobacillales.Streptococcaceae.Streptococcus	POLR3K
246275	ENSG00000161980	rs28452059	0.205093877	0.068182625	0.310910176	0.120346029	-0.347335376	0.824974571	0.072523823	-0.187022546	0.271355298	0.444813514	0.071013007	0.118821009	0.578696847	0.161986621	0.998803525	0.997226571	Bacteria.Firmicutes.Clostridia.Clostridiales.Lachnospiraceae.Eubacterium_rectale_group	POLR3K
246276	ENSG00000161980	rs28452059	0.72287844	0.343859305	0.723116636	0.676189793	-0.058593511	0.346185267	-0.022682705	-0.058749859	0.164517215	0.36306034	0.06374506	0.140027035	0.507393327	0.175314255	0.871398115	0.902660525	Bacteria.Firmicutes.Negativicutes.Selenomonadales.Veillonellaceae	POLR3K
246277	ENSG00000161980	rs28452059	0.293271177	0.517863345	0.504276396	0.703595506	-0.148102974	0.167448887	-0.046001918	-0.05185968	0.139779224	0.257539829	0.068505363	0.135704451	0.210671717	0.169434691	0.991744893	0.887089199	Bacteria.Firmicutes.Bacilli.Lactobacillales.Carnobacteriaceae	POLR3K
246278	ENSG00000161980	rs28452059	0.477375383	0.065677292	0.845103174	0.102958355	-0.122430826	0.594708613	0.015193718	-0.243493364	0.171312345	0.317650651	0.077458905	0.147218796	0.417505083	0.067019076	0.970737021	0.933837527	Bacteria.Firmicutes.Bacilli	POLR3K
246279	ENSG00000161980	rs28452059	0.317446727	0.509949582	0.557548908	0.374096559	-0.137261225	0.15884863	0.023955546	0.073625627	0.136244043	0.239746737	0.040634934	0.082264506	0.220315208	0.155316877	0.999492402	0.999741582	Bacteria.Proteobacteria.Gammaproteobacteria.Enterobacteriales.Enterobacteriaceae.Escherichia_Shigella	POLR3K
246280	ENSG00000161980	rs28452059	0.244269611	0.320254286	0.353453083	0.523508638	-0.162229624	0.336915824	0.052530667	-0.079264645	0.138064355	0.336379917	0.056206515	0.123577835	0.241197682	0.150311331	0.896362991	0.997216401	Bacteria.Firmicutes.Clostridia.Clostridiales.Ruminococcaceae.Subdoligranulum	POLR3K
246281	ENSG00000161980	rs28452059	0.58225177	0.206033234	0.482847288	0.250654874	0.380166147	1.277349569	-0.078518852	-0.192561755	0.687628269	1.000023652	0.111251274	0.166130033	0.999435429	0.959065662	0.999968393	0.999515331	Bacteria.Firmicutes	POLR3K
246282	ENSG00000161980	rs28452059	0.962545813	0.086437132	0.800435048	0.121586049	0.023269692	1.431931875	-0.023558565	-0.248160428	0.493624516	0.822535457	0.092815676	0.158200357	0.958782493	0.56928338	0.999826541	0.999832315	Bacteria.Firmicutes.Clostridia.Clostridiales.Lachnospiraceae	POLR3K
246283	ENSG00000161980	rs28452059	0.380690329	0.072960395	0.719665239	0.082693588	-0.129686945	0.491597967	0.027070548	-0.257593155	0.146932865	0.269720089	0.075098137	0.14615586	0.325960145	0.046745313	0.988415778	0.945622854	Bacteria.Firmicutes.Bacilli.Lactobacillales.Streptococcaceae	POLR3K
246284	ENSG00000161980	rs28452059	0.505609356	0.194768614	0.986712005	0.32201065	-0.099027634	0.333551653	-0.000913277	0.087155208	0.147934265	0.254597569	0.054625086	0.087335401	0.308569702	0.100749269	0.96621652	0.99789802	Bacteria.Verrucomicrobia	POLR3K
246285	ENSG00000161980	rs28452059	0.305870164	0.036706334	0.436594269	0.060832057	-0.331430008	1.202002521	0.046437044	-0.204296061	0.321135292	0.563528782	0.059322627	0.107082799	0.805944664	0.236505418	0.999973618	0.989705988	Bacteria.Bacteroidetes.Bacteroidia.Bacteroidales.Bacteroidaceae.Bacteroides	POLR3K
246286	ENSG00000161980	rs28452059	0.319411257	0.264192656	0.266841054	0.885609725	-0.121269388	0.249474268	0.055879529	-0.012274248	0.120864138	0.221505003	0.049893056	0.084985494	0.166516876	0.066799413	0.671052258	0.929275811	Bacteria.Firmicutes.Clostridia.Clostridiales.Lachnospiraceae.Lachnospiraceae_NK4A136_group	POLR3K
246287	ENSG00000161980	rs28452059	0.849290178	0.162654222	0.757132032	0.280309986	-0.041197426	0.588295596	-0.014572562	-0.106448458	0.215938558	0.416574173	0.046924144	0.097776495	0.664412028	0.20265361	0.987631434	0.870964126	Bacteria.Firmicutes.Clostridia.Clostridiales.Ruminococcaceae.Faecalibacterium	POLR3K
246288	ENSG00000161980	rs28452059	0.236322084	0.158007374	0.305198145	0.240404324	-0.160027712	0.361006555	-0.052808544	0.124548279	0.13388351	0.252761403	0.051096604	0.105120379	0.185497283	0.061617573	0.869898542	0.979585985	Bacteria.Firmicutes.Erysipelotrichia.Erysipelotrichales.Erysipelotrichaceae.Erysipelatoclostridium	POLR3K
246289	ENSG00000161980	rs28452059	0.564837616	0.335976832	0.516475062	0.704885145	-0.072693502	0.222828789	-0.036524454	-0.054328317	0.125630081	0.229880673	0.055988942	0.142817059	0.295906084	0.095568889	0.977260763	0.9775898	Bacteria.Firmicutes.Negativicutes.Selenomonadales.Veillonellaceae.Veillonella	POLR3K
246290	ENSG00000161980	rs28452059	0.422092372	0.353254653	0.479235131	0.667422565	-0.096926048	0.209979574	0.035234952	-0.041557446	0.119972144	0.224579739	0.049512449	0.096275282	0.18618076	0.100928763	0.871838555	0.91277011	Bacteria.Fusobacteria.Fusobacteriia.Fusobacteriales	POLR3K
246291	ENSG00000161980	rs28452059	0.321585764	0.563340788	0.52137975	0.904876623	-0.203561581	0.229330957	-0.05740054	0.018004406	0.203802052	0.394810081	0.089032189	0.150073694	0.399720839	0.328350851	0.998891856	0.999590371	Bacteria.Firmicutes.Bacilli.Bacillales.Staphylococcaceae.Staphylococcus	POLR3K
246292	ENSG00000161980	rs28452059	0.998022572	0.065018799	0.785149246	0.097938348	-0.000923727	1.447107745	-0.020550324	-0.270241997	0.371289224	0.771002175	0.075071277	0.160946716	0.938484193	0.35333574	0.999135888	0.954809854	Bacteria.Firmicutes.Clostridia.Clostridiales.Ruminococcaceae	POLR3K
246293	ENSG00000161980	rs28452059	0.697155635	0.634389594	0.76828063	0.54618024	-0.064232642	0.128131426	-0.017723034	0.060673814	0.164323393	0.268164908	0.059903578	0.100010509	0.394827669	0.209167749	0.734637814	0.940799143	Bacteria.Firmicutes.Clostridia.Clostridiales.Lachnospiraceae.Lachnoclostridium	POLR3K
246294	ENSG00000161980	rs28452059	0.687426864	0.293557253	0.202170789	0.587058967	-0.050084899	0.247642667	-0.096689051	-0.104051693	0.12392556	0.233864284	0.075045276	0.19063415	0.252670614	0.08763469	0.66144256	0.9138367	Bacteria.Actinobacteria.Actinobacteria	POLR3K
246295	ENSG00000161980	rs28452059	0.556466932	0.357173071	0.742598631	0.850973234	-0.078630114	0.216541916	-0.020391415	-0.019859567	0.133011039	0.233504917	0.061826409	0.105285122	0.232203069	0.110635372	0.999694213	0.908553199	Bacteria.Firmicutes.Clostridia.Clostridiales.Lachnospiraceaencultured	POLR3K
246296	ENSG00000161980	rs28452059	0.603916426	0.32953115	0.181056039	0.96200227	-0.063084562	0.224808431	-0.070220986	0.005130545	0.121009565	0.228829133	0.051937991	0.107277235	0.23010372	0.107432139	0.914489909	0.999005681	Bacteria.Proteobacteria.Gammaproteobacteria.Pasteurellales.Pasteurellaceae.Haemophilus	POLR3K
246297	ENSG00000161980	rs28452059	0.401001521	0.497745259	0.755957632	0.450321172	-0.101147638	0.155389475	0.015982064	0.074982788	0.11964795	0.227888066	0.051206876	0.098731307	0.167633414	0.127585841	0.997722357	0.876400804	Bacteria.Bacteroidetes.Bacteroidia.Bacteroidales.Rikenellaceae.Alistipes	POLR3K
246298	ENSG00000161980	rs28452059	0.505996693	0.378659593	0.433173875	0.581923546	-0.081342819	0.197423242	0.040667852	-0.051857378	0.121626531	0.222719967	0.051565313	0.093715676	0.189969026	0.114355512	0.998277807	0.999325446	Bacteria.Bacteroidetes.Bacteroidia.Bacteroidales.Porphyromonadaceae.Parabacteroides	POLR3K
246299	ENSG00000161980	rs28452059	0.65336246	0.39601166	0.697597468	0.80459314	-0.066068635	0.30179742	0.01968391	0.029086713	0.146435637	0.353219935	0.050433927	0.117087137	0.383170887	0.217565548	0.748755764	0.932319533	Bacteria.Firmicutes.Clostridia.Clostridiales.Lachnospiraceae.Lachnospiraceae_UCG_010	POLR3K
246300	ENSG00000161980	rs28452059	0.517022363	0.232945721	0.430287594	0.136882007	-0.078828992	0.276134373	0.043458451	-0.163399552	0.120996635	0.229342479	0.054757772	0.108490688	0.232839558	0.073276123	0.995339941	0.95316496	Bacteria.Proteobacteria.Deltaproteobacteria.Desulfovibrionales.Desulfovibrionaceae.Bilophila	POLR3K
246301	ENSG00000161980	rs28452059	0.747556049	0.11831174	0.61906964	0.154015227	0.190426283	1.475125827	-0.048780752	-0.228931095	0.589129248	0.931948403	0.09764684	0.158724873	0.997454612	0.766698644	0.997650199	0.999159905	Bacteria.Firmicutes.Clostridia.Clostridiales	POLR3K
246302	ENSG00000161980	rs28452059	0.648625642	0.322827804	0.145618167	0.994971964	-0.055493155	0.228767025	-0.07644698	0.000676299	0.121218063	0.229630396	0.051904196	0.1069073	0.228483885	0.104897263	0.893190239	0.999809751	Bacteria.Proteobacteria.Gammaproteobacteria.Pasteurellales.Pasteurellaceae	POLR3K
246303	ENSG00000161980	rs28452059	0.89493546	0.391918031	0.198983216	0.94727328	0.019723608	0.229663188	0.084543161	0.007066948	0.148768075	0.266465393	0.065149386	0.106450345	0.494055826	0.172208507	0.453536271	0.999370792	Bacteria.Firmicutes.Clostridia.Clostridiales.Christensenellaceae	POLR3K
246304	ENSG00000161980	rs28452059	0.228885391	0.207479982	0.361217167	0.417036338	-0.267522774	0.435282779	-0.070585079	0.095852796	0.220242762	0.341879537	0.076761938	0.117354131	0.343722782	0.171647558	0.997594253	0.968019235	Bacteria.Firmicutes.Erysipelotrichia.Erysipelotrichales.Erysipelotrichaceae.Faecalitalea	POLR3K
246305	ENSG00000161980	rs28452059	0.532881451	0.250695482	0.90755954	0.501615063	-0.11469225	0.36221166	-0.007958704	0.073208395	0.182933897	0.312520237	0.068273522	0.108341208	0.458296654	0.142779586	0.999985325	0.999758873	Bacteria.Firmicutes.Clostridia.Clostridiales.Ruminococcaceae.Ruminococcaceae_UCG_014	POLR3K
246306	ENSG00000161980	rs28452059	0.97591422	0.224026438	0.393663609	0.459094275	0.005116809	0.392567887	-0.066701709	-0.109041221	0.168826561	0.319786261	0.077677867	0.146408968	0.495253488	0.175802106	0.879012751	0.831289902	Bacteria.Firmicutes.Erysipelotrichia.Erysipelotrichales	POLR3K
246307	ENSG00000161980	rs28452059	0.428670583	0.035322495	0.564279048	0.055352592	-0.320770385	1.559926632	0.041748525	-0.258365352	0.402750744	0.725716393	0.072046778	0.132417419	0.941474382	0.299751685	0.997675757	0.924386311	Bacteria.Bacteroidetes	POLR3K
246308	ENSG00000161980	rs28452059	0.481899163	0.203214857	0.982936221	0.42901238	-0.100896396	0.37901013	-0.001307138	0.094932694	0.142647082	0.294858584	0.060881043	0.119283676	0.274609056	0.096649448	0.966634416	0.989115288	Bacteria.Firmicutes.Clostridia.Clostridiales.Ruminococcaceae.Ruminococcaceae_UCG_003	POLR3K
246309	ENSG00000161980	rs28452059	0.401658263	0.425129364	0.834092195	0.582998584	-0.10665642	0.18489865	-0.013464199	-0.070123085	0.12634137	0.230373837	0.064024094	0.127087712	0.210473797	0.108903238	0.908085612	0.992476603	Bacteria.Actinobacteria.Actinobacteria.Bifidobacteriales.Bifidobacteriaceae.Bifidobacterium	POLR3K
246310	ENSG00000161980	rs28452059	0.742734287	0.436437681	0.272975148	0.824791695	-0.042584009	0.183537929	0.054841369	-0.02163363	0.1291846	0.234386542	0.049603265	0.097325366	0.347703414	0.135355556	0.861504032	0.990319722	Bacteria.Firmicutes.Negativicutes.Selenomonadales.Acidaminococcaceae	POLR3K
246311	ENSG00000161980	rs28452059	0.522848351	0.407788417	0.855710897	0.738707039	-0.125502415	0.317662076	-0.014020324	0.047281004	0.195353315	0.381259778	0.076798137	0.141139141	0.48535283	0.263718964	0.997947728	0.9977362	Bacteria.Actinobacteria.Actinobacteria.Micrococcales	POLR3K
246312	ENSG00000161980	rs28452059	0.407926042	0.429271644	0.865006282	0.572450274	-0.104734323	0.1829913	-0.011134103	-0.072461073	0.125739812	0.230059837	0.065234133	0.127724977	0.205335669	0.119562992	0.958613924	0.998755611	Bacteria.Actinobacteria.Actinobacteria.Bifidobacteriales.Bifidobacteriaceae	POLR3K
246313	ENSG00000161980	rs28452059	0.579327542	0.635624017	0.444789923	0.349153876	-0.069861567	0.118514459	0.049847147	-0.113293414	0.125387322	0.248945714	0.064836652	0.120136733	0.224667215	0.131570665	0.990263512	0.935449612	Bacteria.Proteobacteria.Gammaproteobacteria.Pseudomonadales	POLR3K
246314	ENSG00000161980	rs28452059	0.427965346	0.035261248	0.563449761	0.055265234	-0.32119822	1.560356338	0.041833224	-0.25845051	0.402669545	0.725665291	0.072039137	0.132412234	0.942085105	0.30043791	0.997187614	0.921529413	Bacteria.Bacteroidetes.Bacteroidia.Bacteroidales	POLR3K
246315	ENSG00000161980	rs28452059	0.232305241	0.457520652	0.364217834	0.447834394	-0.175306379	0.184265918	0.038398606	0.063631391	0.14539842	0.246544315	0.042022441	0.083324504	0.214448677	0.185384887	0.997282517	0.999171204	Bacteria.Proteobacteria.Gammaproteobacteria.Enterobacteriales.Enterobacteriaceae	POLR3K
246316	ENSG00000161980	rs28452059	0.405957333	0.177191435	0.590437473	0.172231036	-0.09926169	0.318809782	0.031481837	-0.152576787	0.118667902	0.233687267	0.058204583	0.110540946	0.183885789	0.055168563	0.997604342	0.996621608	Bacteria.Proteobacteria.Deltaproteobacteria	POLR3K
246317	ENSG00000161980	rs28452059	0.381771146	0.126775732	0.721570456	0.234932327	-0.12179112	0.552067273	-0.016293206	0.142827689	0.138302467	0.356917826	0.045523215	0.119135603	0.308882813	0.078579807	0.99714486	0.996602117	Bacteria.Firmicutes.Clostridia.Clostridiales.Clostridiaceae_1.Clostridium_sensu_stricto_1	POLR3K
246318	ENSG00000161980	rs28452059	0.294405663	0.799659263	0.532799658	0.198068211	-0.165956713	0.06679876	0.03591892	0.133508899	0.157001204	0.262131104	0.05727913	0.102670429	0.259603792	0.272190033	0.784310715	0.931559845	Bacteria.Proteobacteria.Betaproteobacteria	POLR3K
246319	ENSG00000161980	rs28452059	0.400471056	0.497706321	0.753285999	0.45088064	-0.101282376	0.155426646	0.016116015	0.074826958	0.119671746	0.227921862	0.051058	0.098648456	0.166572043	0.125266083	0.996960949	0.890158219	Bacteria.Bacteroidetes.Bacteroidia.Bacteroidales.Rikenellaceae	POLR3K
246320	ENSG00000161980	rs28452059	0.980576458	0.220622296	0.397504769	0.449480409	0.004122573	0.394555477	-0.066149076	-0.111592504	0.168680851	0.319020772	0.077666627	0.146662471	0.494440834	0.171693403	0.86942328	0.825282508	Bacteria.Firmicutes.Erysipelotrichia.Erysipelotrichales.Erysipelotrichaceae	POLR3K
246321	ENSG00000161980	rs28452059	0.36846778	0.345331158	0.681878212	0.99003885	-0.115841215	0.218953346	-0.028090114	0.00137714	0.127909949	0.230332869	0.068221488	0.109882033	0.213564899	0.090854466	0.687657897	0.894960143	Bacteria.Firmicutes.Clostridia.Clostridiales.Peptostreptococcaceae	POLR3K
246322	ENSG00000161980	rs28452059	0.864818429	0.036116064	0.093093855	0.087462746	0.022672679	0.662817549	-0.086098318	-0.226671938	0.132651628	0.309732813	0.050517114	0.130639234	0.493618277	0.033161487	0.29519615	0.829225002	Bacteria.Firmicutes.Clostridia.Clostridiales.Lachnospiraceae.Anaerostipes	POLR3K
246323	ENSG00000161980	rs28452059	0.462882207	0.580945284	0.914476191	0.209836516	-0.092660113	0.128194973	0.007514483	-0.188356813	0.125474447	0.231071111	0.069699271	0.148716561	0.217772645	0.152194705	0.917770889	0.997132292	Bacteria.Firmicutes.Bacilli.Bacillales	POLR3K
246324	ENSG00000161980	rs28452059	0.116396677	0.33344939	0.146325164	0.66815277	-0.249583637	0.283112444	-0.070112356	0.036015139	0.156843671	0.290537831	0.047688192	0.083631118	0.163039497	0.163211804	0.86527713	0.998607976	Bacteria.Firmicutes.Clostridia.Clostridiales.Lachnospiraceae.Tyzzerella_4	POLR3K
246325	ENSG00000161980	rs28452059	0.4289146	0.076493457	0.794570913	0.095579955	-0.125435153	0.503908289	0.019886395	-0.236041391	0.157576709	0.279941426	0.076061464	0.13956669	0.358214504	0.055059362	0.99152666	0.950973549	Bacteria.Firmicutes.Bacilli.Lactobacillales	POLR3K
246326	ENSG00000161980	rs28452059	0.467316582	0.228232195	0.187184812	0.747771039	-0.086584332	0.2925739	-0.075311057	-0.047268274	0.118422504	0.240524868	0.056497353	0.146364852	0.189841344	0.073586003	0.650480187	0.979583885	Bacteria.Firmicutes.Clostridia.Clostridiales.Lachnospiraceae.Dorea	POLR3K
246327	ENSG00000161980	rs28452059	0.422376031	0.470518342	0.982001156	0.608148418	-0.097258699	0.169529319	-0.001857104	0.072777978	0.120457868	0.233550256	0.082001874	0.141256627	0.181319484	0.112893936	0.999429521	0.988728768	Bacteria.Firmicutes.Clostridia.Clostridiales.Ruminococcaceae.Ruminiclostridium_5	POLR3K
246328	ENSG00000161980	rs28452059	0.981001583	0.303473426	0.171250353	0.590703418	0.003317035	0.273047534	-0.115572411	-0.103079883	0.138758757	0.263247651	0.083537347	0.190714051	0.404546464	0.107932216	0.674971473	0.958212988	Bacteria.Actinobacteria	POLR3K
246329	ENSG00000161980	rs28452059	0.093188155	0.249587615	0.086336972	0.544258889	-0.24931524	0.305688631	-0.117339079	0.069255605	0.146325699	0.263129028	0.067380382	0.113610243	0.113250951	0.098266996	0.674407247	0.981481548	Bacteria.Firmicutes.Clostridia.Clostridiales.Lachnospiraceae.Eubacterium_eligens_group	POLR3K
246330	ENSG00000161980	rs28452059	0.308436541	0.126047824	0.518573758	0.216084095	-0.139933967	0.490307509	-0.029331265	0.128890667	0.136314526	0.316370545	0.045189	0.103181352	0.260682758	0.067565313	0.975699737	0.99999132	Bacteria.Firmicutes.Clostridia.Clostridiales.Clostridiaceae_1	POLR3K
246331	ENSG00000161981	rs2562145	0.73204338	0.456438236	0.341071088	0.120408528	-0.107408258	0.165820699	-0.125806812	0.142300643	0.3123385	0.22132972	0.131174105	0.090423368	0.537054921	0.262254129	0.981084248	0.998600531	Bacteria.Firmicutes.Clostridia.Clostridiales.Ruminococcaceae.Ruminiclostridium_6	SNRNP25
246332	ENSG00000161981	rs2562145	0.747661711	0.431702155	0.408262365	0.053398086	-0.077086048	0.146562782	0.075924485	-0.140553836	0.238587589	0.185240011	0.091217646	0.071438554	0.351280035	0.154546193	0.702903739	0.69490419	Bacteria.Firmicutes.Clostridia.Clostridiales.Lachnospiraceae.Roseburia	SNRNP25
246333	ENSG00000161981	rs2562145	0.304477102	0.383798967	0.350633293	0.48597268	0.376227867	-0.229452349	0.135652752	-0.070953008	0.363484594	0.261678859	0.144291995	0.1012559	0.502493249	0.37482267	0.787631682	0.921810345	Bacteria.Firmicutes.Clostridia.Clostridiales.Ruminococcaceae.Anaerotruncus	SNRNP25
246334	ENSG00000161981	rs2562145	0.807390546	0.940693417	0.338361932	0.411782202	-0.068781329	0.015931434	-0.113138714	0.068535837	0.280981508	0.213310346	0.117300984	0.082965411	0.497665762	0.400182186	0.634670067	0.966402494	Bacteria.Firmicutes.Clostridia.Clostridiales.Ruminococcaceae.Ruminococcus_1	SNRNP25
246335	ENSG00000161981	rs2562145	0.677794231	0.585350522	0.957783888	0.853137178	0.0987256	-0.09070034	-0.005270447	0.013808294	0.236550767	0.165414956	0.099181695	0.074296021	0.286794807	0.136895047	0.999296249	0.977793214	Bacteria.Bacteroidetes.Bacteroidia.Bacteroidales.Porphyromonadaceae	SNRNP25
246336	ENSG00000161981	rs2562145	0.377729284	0.833393907	0.442952879	0.915015433	0.268611817	-0.046817222	0.105109902	0.010276463	0.302436104	0.221675058	0.136164909	0.095924725	0.447136659	0.428821914	0.948905015	0.966332496	Bacteria.Firmicutes.Clostridia.Clostridiales.Ruminococcaceae.Ruminococcaceae_NK4A214_group	SNRNP25
246337	ENSG00000161981	rs2562145	0.991900368	0.725104873	0.345186777	0.788168614	-0.002500126	-0.062626048	-0.089045365	0.017802831	0.245334615	0.177326216	0.093645036	0.06598522	0.430242159	0.144865337	0.494797385	0.991126776	Bacteria.Firmicutes.Clostridia.Clostridiales.Peptostreptococcaceae.Intestinibacter	SNRNP25
246338	ENSG00000161981	rs2562145	0.888016766	0.879719827	0.85888047	0.850113432	0.050553888	-0.044181439	0.021426547	-0.018428318	0.357605869	0.290818558	0.120032347	0.097130136	0.618772979	0.378716954	0.9994853	0.999502343	Bacteria.Firmicutes.Clostridia.Clostridiales.Lachnospiraceae.Ruminococcus_gnavus_group	SNRNP25
246339	ENSG00000161981	rs2562145	0.652903667	0.273707818	0.695494999	0.250233371	0.148816797	-0.233227897	0.044957627	-0.087715894	0.329372796	0.21127689	0.114352264	0.075607704	0.472496875	0.203543247	0.998896274	0.99087052	Bacteria.Proteobacteria.Deltaproteobacteria.Desulfovibrionales.Desulfovibrionaceae.Desulfovibrio	SNRNP25
246340	ENSG00000161981	rs2562145	0.711549784	0.843085721	0.974866278	0.673198059	0.123642198	-0.042944201	0.003376438	0.02860549	0.332911197	0.216081287	0.106757456	0.067516756	0.480852903	0.370565507	0.998927089	0.946234759	Bacteria.Proteobacteria.Gammaproteobacteria.Enterobacteriales.Enterobacteriaceae.Citrobacter	SNRNP25
246341	ENSG00000161981	rs2562145	0.788297704	0.510154301	0.305486201	0.873507124	0.058000454	-0.104008299	-0.112205551	0.01279668	0.215109867	0.157053665	0.108633299	0.080062082	0.306867316	0.112561145	0.443535328	0.99633107	Bacteria.Firmicutes.Clostridia.Clostridiales.Lachnospiraceae.Lachnospira	SNRNP25
246342	ENSG00000161981	rs2562145	0.730485865	0.435828929	0.584921345	0.237839479	0.094988631	0.177271364	0.055145111	0.095065991	0.2745609	0.226082275	0.100455808	0.07979535	0.454032729	0.227119458	0.856605141	0.97362172	Bacteria.Firmicutes.Clostridia.Clostridiales.Ruminococcaceae.Ruminococcus_2	SNRNP25
246343	ENSG00000161981	rs2562145	0.817743931	0.754755436	0.97532257	0.965517778	0.092323868	-0.082052516	-0.006317715	0.006115028	0.399008468	0.26156587	0.203450611	0.140907644	0.514053991	0.303396518	0.998820086	0.967777383	Bacteria.Firmicutes.Clostridia.Clostridiales.Family_XIII	SNRNP25
246344	ENSG00000161981	rs2562145	0.680807415	0.236664205	0.774201843	0.304238793	0.281022889	-0.557628566	-0.049115097	0.120112536	0.680084891	0.466871488	0.170490975	0.115986545	0.821927161	0.432991558	0.999330493	0.996754281	Bacteria.Proteobacteria	SNRNP25
246345	ENSG00000161981	rs2562145	0.579504739	0.539141794	0.996550663	0.689424477	0.123049755	-0.097898471	-0.000434775	0.02901587	0.22095277	0.158571172	0.10018378	0.072282293	0.237941515	0.145181104	0.939109411	0.96508845	Bacteria.Firmicutes.Clostridia.Clostridiales.Ruminococcaceae.Ruminococcaceae_UCG_002	SNRNP25
246346	ENSG00000161981	rs2562145	0.64270537	0.567077519	0.943220418	0.914359514	0.105675168	-0.093811212	0.007598033	-0.007885573	0.226724289	0.163066055	0.106268161	0.073041218	0.247241862	0.150312743	0.99935717	0.96846541	Bacteria.Firmicutes.Erysipelotrichia.Erysipelotrichales.Erysipelotrichaceae.Erysipelotrichaceae_UCG_003	SNRNP25
246347	ENSG00000161981	rs2562145	0.658740794	0.59752149	0.894161021	0.704901929	0.101928968	-0.08647593	-0.010353084	0.02134278	0.22973057	0.162985325	0.077514771	0.056108771	0.249975861	0.152061061	0.814221261	0.993577312	Bacteria.Proteobacteria.Betaproteobacteria.Burkholderiales.Alcaligenaceae.Sutterella	SNRNP25
246348	ENSG00000161981	rs2562145	0.96946985	0.988578006	0.740365755	0.662239821	0.013001733	-0.003647923	-0.043637904	0.044273127	0.338402515	0.253839003	0.131128488	0.100888971	0.640393025	0.437399467	0.99991226	0.988194298	Bacteria.Actinobacteria.Coriobacteriia.Coriobacteriales.Coriobacteriaceae.Collinsella	SNRNP25
246349	ENSG00000161981	rs2562145	0.888504247	0.531929979	0.421663021	0.113837978	-0.0387984	0.127933209	0.107851407	-0.15915253	0.275658496	0.203578708	0.13337118	0.099299452	0.436732333	0.237772833	0.89749298	0.802697421	Bacteria.Firmicutes.Clostridia.Clostridiales.Lachnospiraceae.Blautia	SNRNP25
246350	ENSG00000161981	rs2562145	0.486032149	0.359807286	0.263259683	0.120161516	0.151958113	-0.147248834	0.132714819	-0.149920084	0.216886673	0.159662081	0.11760356	0.095200428	0.209920536	0.110783707	0.999670759	0.99079607	Bacteria.Firmicutes.Clostridia.Clostridiales.Ruminococcaceae.Flavonifractor	SNRNP25
246351	ENSG00000161981	rs2562145	0.915345865	0.62959838	0.859327016	0.565271875	-0.144329697	0.476986431	0.040825754	-0.095869594	1.352511721	0.984315517	0.229441322	0.165868896	0.998926779	0.866666812	0.997650199	0.999159905	Bacteria.Firmicutes.Clostridia.Clostridiales	SNRNP25
246352	ENSG00000161981	rs2562145	0.705215805	0.722658849	0.208609248	0.108565698	-0.10087161	0.066918747	0.173744371	-0.161112771	0.265481437	0.187737261	0.136805674	0.099021602	0.252798697	0.181480996	0.997117901	0.9453081	Bacteria.Firmicutes.Clostridia.Clostridiales.Lachnospiraceae.Eubacterium_hallii_group	SNRNP25
246353	ENSG00000161981	rs2562145	0.68402093	0.507440362	0.831030084	0.647243828	0.090720227	-0.107384765	-0.018133126	-0.02817845	0.221911455	0.161113589	0.084639059	0.061293433	0.244802583	0.145192348	0.968802863	0.997181136	Bacteria.Bacteroidetes.Bacteroidia.Bacteroidales.Prevotellaceae	SNRNP25
246354	ENSG00000161981	rs2562145	0.639048668	0.489073028	0.809270136	0.661022723	0.131798192	-0.131894102	0.020185911	-0.02621488	0.279685032	0.189574362	0.083291548	0.05950906	0.433262218	0.235558545	0.875082483	0.963691268	Bacteria.Bacteroidetes.Bacteroidia.Bacteroidales.Prevotellaceae.Prevotella_9	SNRNP25
246355	ENSG00000161981	rs2562145	0.239375733	0.359109211	0.136339291	0.426349349	0.284552317	-0.154085861	0.145245745	-0.052617136	0.239635281	0.166831331	0.096301657	0.065732049	0.159901847	0.13390527	0.562276138	0.975394521	Bacteria.Firmicutes.Negativicutes.Selenomonadales.Acidaminococcaceae.Phascolarctobacterium	SNRNP25
246356	ENSG00000161981	rs2562145	0.36283129	0.335679667	0.185418928	0.139163643	-0.367845993	0.288996008	-0.169768543	0.139477312	0.401392034	0.297957295	0.126841447	0.09315444	0.321195729	0.171457185	0.999858829	0.929555963	Bacteria.Proteobacteria.Betaproteobacteria.Neisseriales.Neisseriaceae.Eikenella	SNRNP25
246357	ENSG00000161981	rs2562145	0.732967874	0.33955753	0.976905124	0.448259459	0.1055079	-0.235265762	0.003330581	-0.07412008	0.307917986	0.244529809	0.114607238	0.097150641	0.5517609	0.241376937	0.998891856	0.999590371	Bacteria.Firmicutes.Bacilli.Bacillales.Staphylococcaceae.Staphylococcus	SNRNP25
246358	ENSG00000161981	rs2562145	0.62576148	0.556889191	0.688358835	0.651764912	0.107290724	-0.09383084	-0.039741766	0.034850468	0.218946524	0.158895057	0.098644268	0.076863335	0.265013899	0.149534651	0.995339941	0.95533137	Bacteria.Proteobacteria.Deltaproteobacteria.Desulfovibrionales.Desulfovibrionaceae.Bilophila	SNRNP25
246359	ENSG00000161981	rs2562145	0.480643785	0.462609648	0.370137001	0.442936271	0.161117828	-0.120471096	-0.116056435	0.063440695	0.227134299	0.163034557	0.128598	0.082181414	0.26685456	0.123455118	0.977260763	0.952165537	Bacteria.Firmicutes.Negativicutes.Selenomonadales.Veillonellaceae.Veillonella	SNRNP25
246360	ENSG00000161981	rs2562145	0.457303145	0.481197399	0.372556902	0.573847837	0.170900675	-0.115134436	0.083804392	-0.036053467	0.228550868	0.162515412	0.093334573	0.063782921	0.253669795	0.146665796	0.880332438	0.983712559	Bacteria.Firmicutes.Negativicutes.Selenomonadales.Acidaminococcaceae	SNRNP25
246361	ENSG00000161981	rs2562145	0.391663863	0.181320894	0.519117919	0.210014388	0.260057446	-0.318103789	0.066853376	-0.103244355	0.301567326	0.23542594	0.103131759	0.081548476	0.341564969	0.115705958	0.848321932	0.947283106	Bacteria.Firmicutes.Erysipelotrichia.Erysipelotrichales.Erysipelotrichaceae.Clostridium_innocuum_group	SNRNP25
246362	ENSG00000161981	rs2562145	0.270626186	0.524702336	0.091246939	0.244161704	-0.4003408	0.159273341	-0.264121127	0.127225064	0.360316203	0.24903333	0.154073409	0.108248946	0.326717263	0.234654861	0.763505393	0.942166966	Bacteria.Firmicutes.Clostridia.Clostridiales.Lachnospiraceae.Lachnospiraceae_ND3007_group	SNRNP25
246363	ENSG00000161981	rs2562145	0.958143341	0.675244454	0.88565588	0.589144819	-0.055452113	0.328574828	0.028999592	-0.080322758	1.052493268	0.780719438	0.200871484	0.147986856	0.958782493	0.761632458	0.999826541	0.999832315	Bacteria.Firmicutes.Clostridia.Clostridiales.Lachnospiraceae	SNRNP25
246364	ENSG00000161981	rs2562145	0.393063375	0.473280377	0.258190785	0.2881786	-0.468196814	0.262138843	0.222686961	-0.135813988	0.544546141	0.363399867	0.195223905	0.126823305	0.556560051	0.405223411	0.852266067	0.857776257	Bacteria.Firmicutes.Negativicutes.Selenomonadales	SNRNP25
246365	ENSG00000161981	rs2562145	0.85961222	0.991648777	0.547241553	0.666833629	-0.062503479	-0.002731	-0.078206256	0.040479847	0.351991758	0.259916118	0.129252354	0.093602208	0.490792237	0.430354613	0.997329664	0.92426646	Bacteria.Firmicutes.Negativicutes.Selenomonadales.Veillonellaceae.Megasphaera	SNRNP25
246366	ENSG00000161981	rs2562145	0.89353826	0.825420004	0.760737969	0.3018102	0.034949018	0.043978385	-0.025589165	0.067778786	0.260127488	0.198574003	0.083680781	0.065119898	0.409703796	0.28770341	0.982891669	0.998439902	Bacteria.Verrucomicrobia.Verrucomicrobiae.Verrucomicrobiales.Verrucomicrobiaceae.Akkermansia	SNRNP25
246367	ENSG00000161981	rs2562145	0.866863401	0.952086553	0.615028021	0.223025303	0.044367264	0.01089489	0.092495086	-0.148328143	0.263607185	0.180620851	0.183034668	0.120564295	0.373720621	0.254635155	0.840625267	0.89662898	Bacteria.Actinobacteria	SNRNP25
246368	ENSG00000161981	rs2562145	0.867296289	0.520482703	0.737581034	0.800744584	0.049308255	-0.156266394	-0.034178996	-0.020900598	0.293928844	0.241857189	0.101573342	0.0824746	0.530124264	0.313149135	0.999878354	0.998275086	Bacteria.Bacteroidetes.Bacteroidia.Bacteroidales.Porphyromonadaceae.Barnesiella	SNRNP25
246369	ENSG00000161981	rs2562145	0.281998852	0.239046433	0.235977881	0.222462414	0.299506176	-0.227261166	-0.1689043	0.127169125	0.276082699	0.19125208	0.141205009	0.103238647	0.259633307	0.107410919	0.976314705	0.972565088	Bacteria.Firmicutes.Bacilli.Lactobacillales.Streptococcaceae.Streptococcus	SNRNP25
246370	ENSG00000161981	rs2562145	0.692043397	0.626219332	0.493599928	0.357231236	-0.190865858	0.153726548	-0.133765677	0.116762964	0.479741585	0.314124369	0.194291021	0.125925026	0.580442137	0.357745114	0.99032513	0.880200329	Bacteria.Firmicutes.Clostridia.Clostridiales.Ruminococcaceae.Ruminococcaceae_UCG_013	SNRNP25
246371	ENSG00000161981	rs2562145	0.778097331	0.428295742	0.832846949	0.521273881	0.063321486	-0.128380453	0.015751888	0.03371099	0.223772763	0.161059641	0.074335906	0.052274736	0.38662024	0.135796351	0.999492402	0.999741582	Bacteria.Proteobacteria.Gammaproteobacteria.Enterobacteriales.Enterobacteriaceae.Escherichia_Shigella	SNRNP25
246372	ENSG00000161981	rs2562145	0.684113936	0.639695251	0.933764654	0.776762819	0.091272891	-0.077127944	0.008293022	-0.021772827	0.223332905	0.163987666	0.099398871	0.076470655	0.261781151	0.146671473	0.998525812	0.997174658	Bacteria.Proteobacteria.Deltaproteobacteria.Desulfovibrionales.Desulfovibrionaceae	SNRNP25
246373	ENSG00000161981	rs2562145	0.812767796	0.911144147	0.115969863	0.282367806	-0.057019143	-0.020437853	-0.192733133	0.090979894	0.239756286	0.182430473	0.120973303	0.083929527	0.37734913	0.268614931	0.945687051	0.843195115	Bacteria.Firmicutes.Bacilli.Lactobacillales.Carnobacteriaceae.Granulicatella	SNRNP25
246374	ENSG00000161981	rs2562145	0.669196218	0.707956357	0.42686049	0.43045441	-0.175075662	0.113821417	0.148335092	-0.10696184	0.407910636	0.302515378	0.185513807	0.134821229	0.441514959	0.332145225	0.99759175	0.986746924	Bacteria.Firmicutes.Clostridia.Clostridiales.Lachnospiraceae.Lachnospiraceae_UCG_008	SNRNP25
246375	ENSG00000161981	rs2562145	0.326962347	0.446062162	0.293240768	0.561381826	0.253789725	-0.145147536	0.108800691	-0.045625224	0.256950347	0.189325725	0.102679301	0.078153438	0.267859261	0.212799464	0.685915018	0.934686745	Bacteria.Bacteroidetes.Bacteroidia.Bacteroidales.Porphyromonadaceae.Odoribacter	SNRNP25
246376	ENSG00000161981	rs2562145	0.959248902	0.842026155	0.415415747	0.171663047	0.011660106	0.035134983	0.098789759	-0.128574417	0.22732104	0.175586051	0.120527973	0.093026267	0.345399487	0.235411533	0.92078388	0.87405475	Bacteria.Firmicutes.Clostridia.Clostridiales.Lachnospiraceae.Fusicatenibacter	SNRNP25
246377	ENSG00000161981	rs2562145	0.385291793	0.408378099	0.196108416	0.291676707	0.200265814	-0.133533955	-0.149450385	0.089825052	0.229115641	0.160470987	0.114421446	0.084494642	0.171325791	0.126893928	0.914489909	0.989428248	Bacteria.Proteobacteria.Gammaproteobacteria.Pasteurellales.Pasteurellaceae.Haemophilus	SNRNP25
246378	ENSG00000161981	rs2562145	0.661625384	0.181270381	0.99092499	0.267907206	0.12096359	-0.295224016	0.001223509	-0.092975846	0.275115655	0.218467177	0.107156926	0.083202161	0.457135691	0.116112583	0.869890506	0.996502544	Bacteria.Firmicutes.Clostridia.Clostridiales.Family_XI	SNRNP25
246379	ENSG00000161981	rs2562145	0.464703551	0.795854126	0.105625367	0.302787794	-0.209678614	0.053080129	0.179211533	-0.081174409	0.285097693	0.20432679	0.109207904	0.078149189	0.338410525	0.27116406	0.623703301	0.95584061	Bacteria.Proteobacteria.Betaproteobacteria	SNRNP25
246380	ENSG00000161981	rs2562145	0.939264848	0.779708747	0.639936369	0.841307924	0.022209964	-0.06196939	-0.080880475	0.025949819	0.290367282	0.220640428	0.172090369	0.129088486	0.466957369	0.239757348	0.999739884	0.911535512	Bacteria.Actinobacteria.Coriobacteriia.Coriobacteriales.Coriobacteriaceae	SNRNP25
246381	ENSG00000161981	rs2562145	0.452798206	0.161120427	0.513102327	0.1925335	0.250591755	-0.332867501	-0.070194295	0.097838746	0.33177847	0.234831548	0.106739348	0.074301052	0.504798072	0.136718022	0.996566686	0.997858307	Bacteria.Proteobacteria.Gammaproteobacteria	SNRNP25
246382	ENSG00000161981	rs2562145	0.777710025	0.971648992	0.932529628	0.799459953	0.124266566	-0.011337718	-0.008699331	-0.018128559	0.438361284	0.31778497	0.102355663	0.071067653	0.644706682	0.542886531	0.993775351	0.932561433	Bacteria.Firmicutes.Clostridia.Clostridiales.Ruminococcaceae.Faecalibacterium	SNRNP25
246383	ENSG00000161981	rs2562145	0.500268626	0.440585446	0.157561931	0.095295823	-0.2046051	0.170567338	-0.141290432	0.126041544	0.301841341	0.219813899	0.09881792	0.074460652	0.360709219	0.187396505	0.99714486	0.996602117	Bacteria.Firmicutes.Clostridia.Clostridiales.Clostridiaceae_1.Clostridium_sensu_stricto_1	SNRNP25
246384	ENSG00000161981	rs2562145	0.410825458	0.310559385	0.466551802	0.339017174	0.223303394	-0.201741429	0.101193927	-0.104290759	0.26976259	0.197394447	0.138165865	0.108275344	0.26806815	0.107996879	0.999672451	0.998587032	Bacteria.Firmicutes.Clostridia.Clostridiales.Ruminococcaceae.Butyricicoccus	SNRNP25
246385	ENSG00000161981	rs2562145	0.318867925	0.356609918	0.13290134	0.228283174	0.231977189	-0.149147364	-0.17448643	0.102283188	0.230940552	0.160641473	0.114655476	0.084096281	0.145417704	0.113740566	0.893190239	0.987424055	Bacteria.Proteobacteria.Gammaproteobacteria.Pasteurellales.Pasteurellaceae	SNRNP25
246386	ENSG00000161981	rs2562145	0.87640896	0.804746995	0.203210697	0.267619682	0.034782465	-0.040509307	0.10990168	-0.07161868	0.222768892	0.163199442	0.085499434	0.064051208	0.285017857	0.18890862	0.941857357	0.848377089	Bacteria.Bacteroidetes.Bacteroidia.Bacteroidales.Rikenellaceae.Alistipes	SNRNP25
246387	ENSG00000161981	rs2562145	0.875596594	0.80386196	0.20466447	0.271146416	0.03502235	-0.040725525	0.109518263	-0.070921182	0.222828353	0.163314518	0.085478894	0.063900734	0.283273347	0.185176932	0.945967644	0.86801402	Bacteria.Bacteroidetes.Bacteroidia.Bacteroidales.Rikenellaceae	SNRNP25
246388	ENSG00000161981	rs2562145	0.628762088	0.571082455	0.847793709	0.865523726	0.109488182	-0.092644772	0.019184909	0.010733263	0.225389871	0.162720863	0.099557742	0.063130002	0.24786637	0.147905856	0.912815427	0.940862388	Bacteria.Fusobacteria.Fusobacteriia.Fusobacteriales.Fusobacteriaceae.Fusobacterium	SNRNP25
246389	ENSG00000161981	rs2562145	0.13042418	0.193279962	0.115674198	0.202824762	0.520247216	-0.322034807	0.226064783	-0.125837064	0.339630843	0.244976756	0.14177736	0.097811917	0.276362674	0.162854648	0.984443038	0.928893438	Bacteria.Firmicutes.Clostridia.Clostridiales.Ruminococcaceae.Eubacterium_coprostanoligenes_group	SNRNP25
246390	ENSG00000161981	rs2562145	0.595820093	0.837554176	0.071699368	0.200854971	-0.132660894	0.036987921	0.169838655	-0.087242309	0.248873584	0.179686906	0.092762308	0.067513317	0.310413755	0.270397145	0.564912312	0.903691462	Bacteria.Proteobacteria.Betaproteobacteria.Burkholderiales.Alcaligenaceae	SNRNP25
246391	ENSG00000161981	rs2562145	0.267582155	0.222628078	0.222481059	0.20625659	0.312050973	-0.239343939	-0.171100545	0.131291904	0.279056515	0.194375001	0.13890879	0.102838313	0.267061142	0.102865113	0.981698993	0.960931845	Bacteria.Firmicutes.Bacilli.Lactobacillales.Streptococcaceae	SNRNP25
246392	ENSG00000161981	rs2562145	0.765872519	0.91297602	0.922172727	0.563561884	0.078183116	-0.021559591	-0.008293228	0.038372334	0.26145733	0.196511272	0.084558077	0.066098339	0.391522276	0.310098453	0.963437541	0.99789802	Bacteria.Verrucomicrobia	SNRNP25
246393	ENSG00000161981	rs2562145	0.675971473	0.598972772	0.802580459	0.870191339	0.093033167	-0.084711908	-0.027836337	0.012846856	0.221580783	0.160296432	0.110887149	0.078304833	0.243871413	0.161085191	0.992052328	0.997201293	Bacteria.Firmicutes.Clostridia.Clostridiales.Lachnospiraceae.Coprococcus_1	SNRNP25
246394	ENSG00000161981	rs2562145	0.315265916	0.269147238	0.364672139	0.336821668	0.371481842	-0.280935167	0.145334397	-0.104332315	0.367058171	0.252061407	0.159201893	0.107823833	0.343839621	0.201797213	0.811391116	0.850701131	Bacteria.Firmicutes.Clostridia.Clostridiales.Ruminococcaceae.Ruminiclostridium_9	SNRNP25
246395	ENSG00000161981	rs2562145	0.965140797	0.904037699	0.600738593	0.333078234	0.012374926	0.024025993	-0.054406509	0.0706286	0.282067783	0.198506595	0.103451586	0.072424995	0.559532074	0.319337875	0.996596763	0.999791394	Bacteria.Firmicutes.Clostridia.Clostridiales.Ruminococcaceae.Ruminococcaceae_UCG_005	SNRNP25
246396	ENSG00000161981	rs2562145	0.67536868	0.832724894	0.899613677	0.388244694	0.130701922	0.04877559	-0.017330433	-0.091361256	0.310684183	0.23000998	0.136844462	0.105178377	0.415762258	0.40701147	0.97265125	0.808763435	Bacteria.Firmicutes.Erysipelotrichia.Erysipelotrichales	SNRNP25
246397	ENSG00000161981	rs2562145	0.623029392	0.562361011	0.797869398	0.906474965	0.110906723	-0.094587174	0.025545301	0.007437797	0.224545014	0.162429659	0.099337129	0.06306158	0.241468651	0.148544686	0.903556314	0.949359669	Bacteria.Fusobacteria.Fusobacteriia.Fusobacteriales	SNRNP25
246398	ENSG00000161981	rs2562145	0.419451309	0.664065049	0.571393804	0.760320666	0.208988441	-0.077654114	0.060385967	0.022567411	0.257205779	0.17798341	0.106147692	0.07366651	0.327424312	0.256227691	0.575456335	0.978565828	Bacteria.Firmicutes.Clostridia.Clostridiales.Christensenellaceae.Christensenellaceae_R_7_group	SNRNP25
246399	ENSG00000161981	rs2562145	0.416392812	0.662519899	0.564030839	0.763458549	0.210101171	-0.077987931	0.061469022	0.02224693	0.256873442	0.177875251	0.106011349	0.073614673	0.324273966	0.251352384	0.572083372	0.982958806	Bacteria.Firmicutes.Clostridia.Clostridiales.Christensenellaceae	SNRNP25
246400	ENSG00000161981	rs2562145	0.504023169	0.180944815	0.618835658	0.207255588	0.209994908	-0.312343383	0.052299118	-0.098750127	0.312534946	0.230960796	0.104619761	0.077521496	0.470840376	0.158777354	0.997594253	0.968019235	Bacteria.Firmicutes.Erysipelotrichia.Erysipelotrichales.Erysipelotrichaceae.Faecalitalea	SNRNP25
246401	ENSG00000161981	rs2562145	0.472698036	0.824662562	0.089261545	0.313935294	-0.198018338	0.043453858	0.183309914	-0.076584476	0.274148012	0.195343794	0.106260462	0.075463079	0.307423367	0.270367796	0.508529463	0.987198757	Bacteria.Proteobacteria.Betaproteobacteria.Burkholderiales	SNRNP25
246402	ENSG00000161981	rs2562145	0.528480069	0.566553065	0.174043202	0.168523358	-0.19262663	0.125599127	0.149434898	-0.11543937	0.30395636	0.218025202	0.108728745	0.082902169	0.381159842	0.226546523	0.841151556	0.997216401	Bacteria.Firmicutes.Clostridia.Clostridiales.Ruminococcaceae.Subdoligranulum	SNRNP25
246403	ENSG00000161981	rs2562145	0.994344089	0.958006776	0.89014149	0.835862925	-0.005694428	0.031738438	0.020790133	-0.02306351	0.800227644	0.600441613	0.149927762	0.110871018	0.969746021	0.725585725	0.997187614	0.944142772	Bacteria.Bacteroidetes.Bacteroidia.Bacteroidales	SNRNP25
246404	ENSG00000161981	rs2562145	0.465113649	0.640995797	0.59820586	0.998555411	0.322941403	-0.134638896	0.098914669	0.000231672	0.439505066	0.287384078	0.186778692	0.127467074	0.466348486	0.316114484	0.99792254	0.992891858	Bacteria.Firmicutes.Clostridia.Clostridiales.Family_XIII.Family_XIII_AD3011_group	SNRNP25
246405	ENSG00000161981	rs2562145	0.732606682	0.758240983	0.976310521	0.874854858	0.097708358	-0.065996882	-0.003095114	0.012504482	0.284754668	0.213519334	0.103830665	0.079083763	0.530353728	0.297420026	0.999985325	0.999758873	Bacteria.Firmicutes.Clostridia.Clostridiales.Ruminococcaceae.Ruminococcaceae_UCG_014	SNRNP25
246406	ENSG00000161981	rs2562145	0.985003425	0.990864205	0.82239515	0.837187275	-0.010249658	-0.005179082	0.024270752	-0.017959272	0.543201407	0.45057444	0.107690831	0.087046486	0.952776334	0.740663853	0.999973618	0.995427078	Bacteria.Bacteroidetes.Bacteroidia.Bacteroidales.Bacteroidaceae.Bacteroides	SNRNP25
246407	ENSG00000161981	rs2562145	0.726721405	0.819198723	0.706657748	0.400269198	0.085190791	-0.039301523	-0.040928259	0.069191834	0.242706895	0.171246306	0.108274081	0.081719462	0.375143516	0.252467686	0.959602797	0.902455491	Bacteria.Proteobacteria.Gammaproteobacteria.Pseudomonadales.Pseudomonadaceae.Pseudomonas	SNRNP25
246408	ENSG00000161981	rs2562145	0.255303317	0.242335504	0.050328512	0.028778989	-0.365346067	0.258227775	-0.258112334	0.190490523	0.318331742	0.21885341	0.129431749	0.085185801	0.344629529	0.188478184	0.958034317	0.997513341	Bacteria.Firmicutes.Clostridia.Clostridiales.Lachnospiraceae.Eubacterium_xylanophilum_group	SNRNP25
246409	ENSG00000161981	rs2562145	0.199307242	0.192640867	0.181924299	0.22072424	0.406689301	-0.293765982	-0.179860674	0.12419388	0.313625836	0.22314738	0.133299968	0.100440326	0.275738109	0.133547527	0.933709887	0.933837527	Bacteria.Firmicutes.Bacilli	SNRNP25
246410	ENSG00000161981	rs2562145	0.729777607	0.815147916	0.425574004	0.146822911	0.07839022	-0.03778635	-0.087274594	0.124664035	0.225965305	0.160970612	0.108844493	0.084898804	0.258347662	0.159802791	0.990263512	0.935449612	Bacteria.Proteobacteria.Gammaproteobacteria.Pseudomonadales	SNRNP25
246411	ENSG00000161981	rs2562145	0.983887511	0.945149558	0.164517394	0.16703899	0.004581192	-0.011569768	-0.208189338	0.150844396	0.225972412	0.16751891	0.148083036	0.107944894	0.358822048	0.223444591	0.88760533	0.997132292	Bacteria.Firmicutes.Bacilli.Bacillales	SNRNP25
246412	ENSG00000161981	rs2562145	0.589476113	0.510039469	0.064147851	0.123118388	0.116230211	-0.107822061	0.158606647	-0.096707715	0.214333899	0.162768151	0.084221554	0.061908445	0.25002197	0.143596438	0.886764336	0.772606143	Bacteria.Proteobacteria.Betaproteobacteria.Burkholderiales.Alcaligenaceae.Parasutterella	SNRNP25
246413	ENSG00000161981	rs2562145	0.961330293	0.851563666	0.626097482	0.74665849	0.014061396	-0.041109381	-0.08478167	0.043146474	0.288903793	0.218817997	0.173181356	0.132993918	0.473323243	0.248594874	0.999005033	0.934726639	Bacteria.Actinobacteria.Coriobacteriia.Coriobacteriales	SNRNP25
246414	ENSG00000161981	rs2562145	0.669794281	0.610750078	0.704545321	0.662992954	0.094016478	-0.081844388	-0.028061308	0.02376422	0.219472341	0.160015674	0.073677814	0.054282765	0.264338209	0.153774961	0.843941501	0.852880543	Bacteria.Firmicutes.Negativicutes.Selenomonadales.Veillonellaceae.Dialister	SNRNP25
246415	ENSG00000161981	rs2562145	0.724433518	0.292720696	0.88344854	0.378634794	0.079937908	-0.176474678	0.011032225	0.04639189	0.225769584	0.166364894	0.074959324	0.052333552	0.423625575	0.132032986	0.997282517	0.999171204	Bacteria.Proteobacteria.Gammaproteobacteria.Enterobacteriales.Enterobacteriaceae	SNRNP25
246416	ENSG00000161981	rs2562145	0.797676755	0.983542504	0.387487848	0.150498548	0.055879769	0.003460237	0.085800698	-0.105968019	0.217086128	0.167101523	0.098618543	0.07283329	0.293099786	0.246822814	0.999694213	0.857951124	Bacteria.Firmicutes.Clostridia.Clostridiales.Lachnospiraceaencultured	SNRNP25
246417	ENSG00000161981	rs2562145	0.600527963	0.615442155	0.805444223	0.568013799	0.11753259	-0.081204352	-0.031012169	-0.051092579	0.223353568	0.16088067	0.125395586	0.089026442	0.223117005	0.163793191	0.781039299	0.971870136	Bacteria.Firmicutes.Clostridia.Clostridiales.Lachnospiraceae.Dorea	SNRNP25
246418	ENSG00000161981	rs2562145	0.683057598	0.639229082	0.929768574	0.775629578	0.091665598	-0.077245033	0.00884656	-0.02189544	0.223502518	0.164007797	0.099985652	0.076502034	0.261676036	0.155570532	0.997604342	0.996621608	Bacteria.Proteobacteria.Deltaproteobacteria	SNRNP25
246419	ENSG00000161981	rs2562145	0.698100851	0.682675613	0.902965858	0.808488615	0.086454017	-0.067901574	0.011400036	0.017845432	0.221900603	0.165349151	0.093143303	0.073327671	0.238193153	0.185383049	0.998277807	0.999325446	Bacteria.Bacteroidetes.Bacteroidia.Bacteroidales.Porphyromonadaceae.Parabacteroides	SNRNP25
246420	ENSG00000161981	rs2562145	0.481994578	0.625159111	0.478749959	0.927317029	0.169368228	-0.087032294	0.056587352	-0.005301362	0.239504741	0.177295711	0.079428976	0.05789067	0.217297502	0.168551345	0.955858825	0.97585266	Bacteria.Firmicutes.Clostridia.Clostridiales.Lachnospiraceae.Tyzzerella	SNRNP25
246421	ENSG00000161981	rs2562145	0.948754054	0.98080043	0.346900035	0.438531517	-0.016282953	-0.004753253	-0.09155064	0.061339234	0.2523699	0.196755249	0.096624707	0.078693466	0.430813054	0.248171735	0.892227828	0.979585985	Bacteria.Firmicutes.Erysipelotrichia.Erysipelotrichales.Erysipelotrichaceae.Erysipelatoclostridium	SNRNP25
246422	ENSG00000161981	rs2562145	0.741826328	0.811360754	0.673794093	0.238685759	0.076398151	-0.039175389	0.072901088	-0.135328312	0.230918811	0.163473633	0.172400603	0.113797438	0.264378464	0.198562237	0.796453634	0.905227021	Bacteria.Actinobacteria.Actinobacteria	SNRNP25
246423	ENSG00000161981	rs2562145	0.701914396	0.684096993	0.940504595	0.96925492	0.120382376	-0.08762694	0.008153693	0.002851928	0.313144851	0.214399566	0.108824896	0.073709371	0.398566082	0.320927949	0.794654653	0.940565433	Bacteria.Firmicutes.Clostridia.Clostridiales.Lachnospiraceae.Lachnospiraceae_UCG_010	SNRNP25
246424	ENSG00000161981	rs2562145	0.618497453	0.626795869	0.797322681	0.911514802	0.17295699	-0.113043086	-0.0348131	0.009891652	0.345651189	0.231379032	0.135003033	0.088665376	0.468277896	0.263471032	0.885668976	0.91957189	Bacteria.Firmicutes.Negativicutes.Selenomonadales.Veillonellaceae	SNRNP25
246425	ENSG00000161981	rs2562145	0.584655244	0.540080069	0.774528951	0.824069424	0.151349024	-0.114767219	0.034706471	-0.018595667	0.275511156	0.186326249	0.120654744	0.083308917	0.308459675	0.199842427	0.939845363	0.998819627	Bacteria.Firmicutes.Clostridia.Clostridiales.Ruminococcaceae.Ruminococcaceae_UCG_003	SNRNP25
246426	ENSG00000161981	rs2562145	0.648185915	0.571805834	0.792519581	0.96379378	0.100561301	-0.090824944	0.031096325	-0.004383479	0.2193691	0.159825498	0.117733564	0.096195095	0.243620569	0.132448382	0.999276643	0.988728768	Bacteria.Firmicutes.Clostridia.Clostridiales.Ruminococcaceae.Ruminiclostridium_5	SNRNP25
246427	ENSG00000161981	rs2562145	0.61677613	0.507674397	0.384385528	0.303623319	-0.198579196	0.236021241	0.093836924	-0.095685644	0.394915038	0.354307907	0.107149162	0.09228025	0.796851822	0.419680829	0.998803525	0.997226571	Bacteria.Firmicutes.Clostridia.Clostridiales.Lachnospiraceae.Eubacterium_rectale_group	SNRNP25
246428	ENSG00000161981	rs2562145	0.101750598	0.092218517	0.004339519	0.002907856	-0.457691002	0.352089311	-0.374173558	0.290368023	0.275732935	0.206018413	0.126583629	0.0938388	0.107333009	0.051152818	0.979221309	0.950203177	Bacteria.Firmicutes.Bacilli.Bacillales.Family_XI.Gemella	SNRNP25
246429	ENSG00000161981	rs2562145	0.994370912	0.958018208	0.890168873	0.835874139	-0.005667709	0.031729921	0.020785185	-0.023061852	0.800268253	0.600444097	0.149929695	0.110870735	0.969538227	0.722848892	0.997675757	0.947294817	Bacteria.Bacteroidetes	SNRNP25
246430	ENSG00000161981	rs2562145	0.999954529	0.644431986	0.95055202	0.589164746	-8.32E-05	0.510420221	0.015009893	-0.098354005	1.454209995	1.100822508	0.241109351	0.181217389	0.999954529	0.989125616	0.999968393	0.999515331	Bacteria.Firmicutes	SNRNP25
246431	ENSG00000161981	rs2562145	0.78057029	0.527573063	0.707513438	0.444468145	-0.272100281	0.445327417	0.076417291	-0.110441571	0.972712813	0.701159266	0.202779698	0.143550461	0.921167864	0.680019763	0.999135888	0.996172726	Bacteria.Firmicutes.Clostridia.Clostridiales.Ruminococcaceae	SNRNP25
246432	ENSG00000161981	rs2562145	0.512556313	0.395985296	0.65035996	0.411824679	0.155197145	-0.147503971	0.052698656	-0.068272627	0.235690466	0.172627119	0.115726892	0.082654332	0.237552281	0.112202188	0.95071962	0.99223971	Bacteria.Actinobacteria.Actinobacteria.Bifidobacteriales.Bifidobacteriaceae	SNRNP25
246433	ENSG00000161981	rs2562145	0.917058126	0.970444032	0.608520359	0.711384616	-0.036714783	-0.010379791	-0.067605236	0.037877003	0.351183593	0.279068954	0.13135318	0.101924069	0.605388834	0.449063405	0.997947728	0.9977362	Bacteria.Actinobacteria.Actinobacteria.Micrococcales	SNRNP25
246434	ENSG00000161981	rs2562145	0.503423376	0.401501747	0.341769882	0.842367493	0.145560774	-0.135749568	0.087294327	-0.012953427	0.216332362	0.160750325	0.091151328	0.06487646	0.223904133	0.093354301	0.696054681	0.927781486	Bacteria.Firmicutes.Clostridia.Clostridiales.Lachnospiraceae.Lachnospiraceae_NK4A136_group	SNRNP25
246435	ENSG00000161981	rs2562145	0.667423872	0.841644904	0.887919356	0.398251957	0.133758285	0.046045132	-0.019425538	-0.089646376	0.309876373	0.229547624	0.137291282	0.105422891	0.411478209	0.404596096	0.959989416	0.809391233	Bacteria.Firmicutes.Erysipelotrichia.Erysipelotrichales.Erysipelotrichaceae	SNRNP25
246436	ENSG00000161981	rs2562145	0.57600404	0.519688536	0.456130522	0.500056697	0.123955757	-0.108212092	0.10119522	-0.063142097	0.220535835	0.167162962	0.134977999	0.093103447	0.265834698	0.141460321	0.998043854	0.98261409	Bacteria.Firmicutes.Clostridia.Clostridiales.Ruminococcaceaencultured	SNRNP25
246437	ENSG00000161981	rs2562145	0.928438219	0.773774913	0.382640661	0.806704138	-0.025085658	-0.069059157	-0.067373939	0.016951075	0.278238393	0.239256545	0.076648623	0.068996593	0.515814509	0.289463271	0.868182661	0.998607976	Bacteria.Firmicutes.Clostridia.Clostridiales.Lachnospiraceae.Tyzzerella_4	SNRNP25
246438	ENSG00000161981	rs2562145	0.925205161	0.888285841	0.550917309	0.46555712	-0.028033108	0.032328892	0.064468759	-0.060309143	0.29745208	0.229241245	0.107535855	0.082159293	0.457644092	0.266748651	0.697255655	0.940799143	Bacteria.Firmicutes.Clostridia.Clostridiales.Lachnospiraceae.Lachnoclostridium	SNRNP25
246439	ENSG00000161981	rs2562145	0.742482383	0.916474203	0.088540699	0.160487262	-0.078922772	0.019062302	-0.209632593	0.121377167	0.239180359	0.181054962	0.121238922	0.085497814	0.365949612	0.259450811	0.991744893	0.856262504	Bacteria.Firmicutes.Bacilli.Lactobacillales.Carnobacteriaceae	SNRNP25
246440	ENSG00000161981	rs2562145	0.529210488	0.411040833	0.702542028	0.463287125	0.149971221	-0.143804885	0.044597668	-0.06053553	0.237069108	0.173804495	0.116267123	0.082047927	0.251965199	0.106006632	0.900603743	0.98064907	Bacteria.Actinobacteria.Actinobacteria.Bifidobacteriales.Bifidobacteriaceae.Bifidobacterium	SNRNP25
246441	ENSG00000161981	rs2562145	0.9680233	0.776108331	0.346061987	0.703007974	0.009482182	-0.047812378	-0.096698546	0.028621253	0.235627194	0.167422331	0.10187951	0.074739308	0.403941577	0.174228277	0.564411849	0.877807854	Bacteria.Firmicutes.Clostridia.Clostridiales.Peptostreptococcaceae	SNRNP25
246442	ENSG00000161981	rs2562145	0.744577356	0.750487876	0.273444904	0.23444501	-0.091059961	0.064856156	-0.097334122	0.081148563	0.278311129	0.203090246	0.088124443	0.067616516	0.430937413	0.24098997	0.968603562	0.99999132	Bacteria.Firmicutes.Clostridia.Clostridiales.Clostridiaceae_1	SNRNP25
246443	ENSG00000161981	rs2562145	0.886572941	0.440954643	0.659023852	0.692541963	0.03549314	-0.139616627	-0.054491512	-0.034942803	0.247852077	0.18007313	0.122923617	0.087979064	0.434240693	0.149614374	0.840551613	0.983121182	Bacteria.Firmicutes.Clostridia.Clostridiales.Lachnospiraceae.Eubacterium_eligens_group	SNRNP25
246444	ENSG00000161981	rs2562145	0.493705819	0.779615683	0.81468624	0.475438217	0.204737564	-0.054633487	-0.030107874	-0.060778641	0.297448915	0.194436765	0.127934581	0.084670736	0.360053062	0.294212169	0.64583275	0.945194481	Bacteria.Firmicutes.Clostridia.Clostridiales.Lachnospiraceae.Anaerostipes	SNRNP25
246445	ENSG00000161981	rs2562145	0.213682197	0.191100884	0.172824556	0.189337219	0.362655422	-0.268874425	-0.180777349	0.130358152	0.288783311	0.203523575	0.13115592	0.098277038	0.250127044	0.10312011	0.967792983	0.950973549	Bacteria.Firmicutes.Bacilli.Lactobacillales	SNRNP25
246446	ENSG00000162069	rs2526280	0.227616155	0.285622543	0.936442962	0.84277052	0.380590896	-0.264611322	0.00888521	0.017327379	0.312464736	0.245775941	0.110994908	0.087008612	0.187413762	0.132638418	0.997974355	0.998439902	Bacteria.Verrucomicrobia.Verrucomicrobiae.Verrucomicrobiales.Verrucomicrobiaceae.Akkermansia	BICDL2
246447	ENSG00000162069	rs2526280	0.040689836	0.082597178	0.1543382	0.454446033	0.483298238	-0.339787684	0.147337208	-0.072788752	0.231428011	0.192730307	0.102234746	0.096724718	0.055411205	0.027889181	0.374338591	0.925518744	Bacteria.Firmicutes.Clostridia.Clostridiales.Peptostreptococcaceae.Intestinibacter	BICDL2
246448	ENSG00000162069	rs2526280	0.232233974	0.127523019	0.708295552	0.492295944	0.488810779	-0.427701527	0.054694431	-0.067552103	0.405355181	0.277067803	0.145544605	0.097821122	0.272280118	0.113440513	0.997329664	0.92426646	Bacteria.Firmicutes.Negativicutes.Selenomonadales.Veillonellaceae.Megasphaera	BICDL2
246449	ENSG00000162069	rs2526280	9.42E-05	0.000165048	0.000246002	0.000908586	1.332073473	-0.894374435	0.413338523	-0.261880385	0.319948524	0.223630238	0.10651477	0.075313467	0.002261519	0.001022785	0.240866196	0.721889293	Bacteria.Firmicutes.Clostridia.Clostridiales.Ruminococcaceae.Ruminococcus_1	BICDL2
246450	ENSG00000162069	rs2526280	0.536222546	0.239547979	0.809436756	0.64965935	0.2485895	-0.323300861	0.027855412	0.039671044	0.399764779	0.272368203	0.115040127	0.08693113	0.504359483	0.167867859	0.9994853	0.999502343	Bacteria.Firmicutes.Clostridia.Clostridiales.Lachnospiraceae.Ruminococcus_gnavus_group	BICDL2
246451	ENSG00000162069	rs2526280	0.072829126	0.077075248	0.410473879	0.40351318	0.51938402	-0.438937957	-0.098404446	0.096800112	0.28483138	0.244340976	0.118788152	0.115121383	0.115957982	0.062993807	0.89749298	0.919325403	Bacteria.Firmicutes.Clostridia.Clostridiales.Lachnospiraceae.Blautia	BICDL2
246452	ENSG00000162069	rs2526280	0.111942586	0.341098314	0.589880145	0.601347617	0.375110643	-0.194422737	-0.04505551	-0.038799133	0.232788416	0.202728901	0.083174925	0.073898679	0.107814284	0.134333466	0.775668104	0.935568656	Bacteria.Proteobacteria.Betaproteobacteria.Burkholderiales.Alcaligenaceae	BICDL2
246453	ENSG00000162069	rs2526280	0.231187248	0.526334384	0.02735103	0.09330089	-0.553916754	0.195739707	-0.370336486	0.193902942	0.458305054	0.307263046	0.164056114	0.113843703	0.443770491	0.44028052	0.645934323	0.899761255	Bacteria.Firmicutes.Clostridia.Clostridiales.Ruminococcaceae.Anaerotruncus	BICDL2
246454	ENSG00000162069	rs2526280	0.592514728	0.882439196	0.471748024	0.259588461	0.178417938	-0.041597623	-0.105518332	0.138960352	0.331721887	0.280193737	0.145771448	0.122184535	0.517138021	0.38233411	0.99792254	0.986607256	Bacteria.Firmicutes.Clostridia.Clostridiales.Family_XIII.Family_XIII_AD3011_group	BICDL2
246455	ENSG00000162069	rs2526280	0.427447408	0.231519297	0.759573964	0.816760654	0.287855827	-0.352034517	0.030688216	0.018573723	0.36046365	0.291479429	0.099853953	0.079833897	0.496960433	0.169188784	0.996566686	0.997858307	Bacteria.Proteobacteria.Gammaproteobacteria	BICDL2
246456	ENSG00000162069	rs2526280	0.348583002	0.192778382	0.991814135	0.664904173	0.360714505	-0.362333627	0.001582082	-0.050768945	0.382047051	0.275318202	0.153612415	0.116673383	0.407912739	0.152712914	0.99991226	0.988194298	Bacteria.Actinobacteria.Coriobacteriia.Coriobacteriales.Coriobacteriaceae.Collinsella	BICDL2
246457	ENSG00000162069	rs2526280	0.841462404	0.190219731	0.050268517	0.689546273	0.052448384	-0.274785014	-0.16646583	0.025909763	0.26116447	0.207579237	0.083452713	0.064571324	0.495411753	0.12332359	0.744473935	0.963853361	Bacteria.Bacteroidetes.Bacteroidia.Bacteroidales.Prevotellaceae.Prevotella_9	BICDL2
246458	ENSG00000162069	rs2526280	0.229869745	0.155419484	0.336089367	0.9796939	0.279567103	-0.254900973	-0.077776416	0.001553486	0.23065093	0.177342765	0.080256636	0.060799874	0.125717352	0.051391502	0.705580099	0.998729221	Bacteria.Proteobacteria.Betaproteobacteria.Burkholderiales.Alcaligenaceae.Sutterella	BICDL2
246459	ENSG00000162069	rs2526280	0.193122279	0.111054613	0.023338568	0.075975595	0.286635926	-0.273696689	-0.242703318	0.147473165	0.217970073	0.169423127	0.10449335	0.08177949	0.116837774	0.04141832	0.823421313	0.816668454	Bacteria.Firmicutes.Clostridia.Clostridiales.Ruminococcaceae.Ruminococcaceae_UCG_002	BICDL2
246460	ENSG00000162069	rs2526280	0.576338528	0.35368461	0.630168739	0.996043539	0.226366334	-0.300418765	-0.06539235	-0.000510366	0.403093697	0.321596327	0.135169935	0.102528041	0.450997166	0.23760018	0.998896274	0.999580796	Bacteria.Proteobacteria.Deltaproteobacteria.Desulfovibrionales.Desulfovibrionaceae.Desulfovibrio	BICDL2
246461	ENSG00000162069	rs2526280	0.543416252	0.299521069	0.392455591	0.809830389	0.179939103	-0.228898648	0.133524754	-0.030861923	0.294562247	0.218871523	0.155098334	0.12772584	0.397206247	0.127266588	0.988415778	0.993308085	Bacteria.Firmicutes.Bacilli.Lactobacillales.Streptococcaceae	BICDL2
246462	ENSG00000162069	rs2526280	0.087223388	0.066203172	0.517033035	0.161002589	0.420802348	-0.343296692	-0.071401681	0.122998351	0.242336004	0.183730645	0.109599064	0.08674816	0.068290972	0.030668175	0.919213845	0.989428248	Bacteria.Proteobacteria.Gammaproteobacteria.Pasteurellales.Pasteurellaceae.Haemophilus	BICDL2
246463	ENSG00000162069	rs2526280	0.313757177	0.179598563	0.828364279	0.995465487	0.310651493	-0.282603361	-0.026964885	0.000492625	0.30598921	0.208315954	0.123876849	0.086348149	0.291617025	0.124065033	0.880682016	0.999082763	Bacteria.Firmicutes.Clostridia.Clostridiales.Ruminococcaceae.Ruminococcus_2	BICDL2
246464	ENSG00000162069	rs2526280	0.053183986	0.141391244	0.318712452	0.712448699	0.532408322	-0.335607985	0.096033153	-0.031200301	0.270354225	0.225430534	0.095573064	0.084283156	0.117088486	0.097548877	0.823532094	0.995071635	Bacteria.Firmicutes.Erysipelotrichia.Erysipelotrichales.Erysipelotrichaceae.Clostridium_innocuum_group	BICDL2
246465	ENSG00000162069	rs2526280	0.022469546	0.012404614	0.101338613	0.057496717	0.902365769	-0.746381056	0.281201729	-0.244757862	0.3859379	0.290190163	0.169199861	0.126569705	0.090655721	0.020774629	0.763505393	0.942166966	Bacteria.Firmicutes.Clostridia.Clostridiales.Lachnospiraceae.Lachnospiraceae_ND3007_group	BICDL2
246466	ENSG00000162069	rs2526280	0.64932237	0.276531969	0.025283953	0.256477497	0.107419218	-0.205284192	0.379338241	-0.163698761	0.23514485	0.187070669	0.165659559	0.142989543	0.316838892	0.10072578	0.594377989	0.916924327	Bacteria.Actinobacteria	BICDL2
246467	ENSG00000162069	rs2526280	0.024156243	0.023562289	0.002588534	0.007483882	0.486259033	-0.397390554	-0.256791899	0.184033948	0.210629776	0.171379559	0.081941617	0.066657409	0.034091727	0.011382579	0.869276704	0.961898573	Bacteria.Bacteroidetes.Bacteroidia.Bacteroidales.Porphyromonadaceae	BICDL2
246468	ENSG00000162069	rs2526280	0.112371939	0.115785841	0.490277335	0.572548918	0.358156806	-0.286552045	-0.08059693	0.050785485	0.222538401	0.179768322	0.116166736	0.089541118	0.082254884	0.043155324	0.99935717	0.960853802	Bacteria.Firmicutes.Erysipelotrichia.Erysipelotrichales.Erysipelotrichaceae.Erysipelotrichaceae_UCG_003	BICDL2
246469	ENSG00000162069	rs2526280	0.288486857	0.167358416	0.042123824	0.251662967	0.235965297	-0.24138843	0.335055858	-0.165067118	0.220486905	0.172870539	0.161614436	0.142715724	0.143669727	0.056306141	0.573819581	0.905446185	Bacteria.Actinobacteria.Actinobacteria	BICDL2
246470	ENSG00000162069	rs2526280	0.172869946	0.232156447	0.776222911	0.387823536	0.313598006	-0.224232928	-0.02881146	0.076453041	0.227543133	0.185917998	0.100940825	0.087936967	0.10688909	0.07119617	0.908397421	0.876681541	Bacteria.Fusobacteria.Fusobacteriia.Fusobacteriales.Fusobacteriaceae.Fusobacterium	BICDL2
246471	ENSG00000162069	rs2526280	0.879364948	0.929253089	0.697754545	0.909738404	-0.236873088	-0.115706051	0.096738044	-0.024440743	1.55456342	1.298179755	0.247996947	0.214748458	0.997454612	0.891102973	0.997650199	0.999159905	Bacteria.Firmicutes.Clostridia.Clostridiales	BICDL2
246472	ENSG00000162069	rs2526280	0.216198548	0.22593435	0.742859137	0.774797849	0.468395323	-0.364925413	-0.026129872	0.01903253	0.375060917	0.298508385	0.079308585	0.066246577	0.388212937	0.24542717	0.986262145	0.929251027	Bacteria.Firmicutes.Clostridia.Clostridiales.Ruminococcaceae.Faecalibacterium	BICDL2
246473	ENSG00000162069	rs2526280	0.643009753	0.310628938	0.019429806	0.166679435	0.10860965	-0.177928071	-0.228801076	0.096628545	0.233234087	0.174119429	0.09546592	0.069088349	0.317393801	0.102991935	0.759685818	0.91286743	Bacteria.Firmicutes.Negativicutes.Selenomonadales.Acidaminococcaceae	BICDL2
246474	ENSG00000162069	rs2526280	0.541744821	0.400785245	0.632089568	0.898673362	0.232103549	-0.260986479	-0.060264262	0.012949796	0.378381359	0.308579455	0.125274001	0.101299988	0.42525904	0.229795846	0.994527911	0.958178878	Bacteria.Proteobacteria.Gammaproteobacteria.Enterobacteriales.Enterobacteriaceae.Citrobacter	BICDL2
246475	ENSG00000162069	rs2526280	0.870346241	0.774970295	0.890630091	0.99270659	0.199441649	-0.287623477	0.030238023	0.001736508	1.217112856	1.001920764	0.21904161	0.189238561	0.954184916	0.777976691	0.999826541	0.999832315	Bacteria.Firmicutes.Clostridia.Clostridiales.Lachnospiraceae	BICDL2
246476	ENSG00000162069	rs2526280	0.092222244	0.109761994	0.691989907	0.906925332	0.396608208	-0.300479536	-0.044027625	0.011559199	0.232070521	0.185315076	0.110643213	0.098481459	0.073195525	0.041286537	0.997117901	0.954858178	Bacteria.Firmicutes.Clostridia.Clostridiales.Lachnospiraceae.Eubacterium_hallii_group	BICDL2
246477	ENSG00000162069	rs2526280	0.076312234	0.150428499	0.717627521	0.651403877	0.403999205	-0.259014686	-0.034592883	-0.035689087	0.224296281	0.177993337	0.095242433	0.078625494	0.083572317	0.068288536	0.785514786	0.851755797	Bacteria.Firmicutes.Clostridia.Clostridiales.Lachnospiraceae.Roseburia	BICDL2
246478	ENSG00000162069	rs2526280	0.024952454	0.011680751	0.149622806	0.047225093	0.584527145	-0.526088137	0.246394244	-0.244112836	0.254663313	0.20273443	0.168980875	0.120688471	0.05234714	0.009769162	0.999672451	0.998587032	Bacteria.Firmicutes.Clostridia.Clostridiales.Ruminococcaceae.Butyricicoccus	BICDL2
246479	ENSG00000162069	rs2526280	0.061100102	0.0604301	0.115562119	0.136980441	0.42038353	-0.332169837	-0.179596222	0.133980434	0.220581102	0.173829487	0.112599094	0.088980273	0.055442806	0.022364266	0.998525812	0.997174658	Bacteria.Proteobacteria.Deltaproteobacteria.Desulfovibrionales.Desulfovibrionaceae	BICDL2
246480	ENSG00000162069	rs2526280	0.096307142	0.083106922	0.088547811	0.096316856	0.367535861	-0.302025366	-0.176543526	0.142868882	0.217803298	0.171602079	0.10210452	0.084667225	0.080161701	0.032648863	0.995339941	0.95316496	Bacteria.Proteobacteria.Deltaproteobacteria.Desulfovibrionales.Desulfovibrionaceae.Bilophila	BICDL2
246481	ENSG00000162069	rs2526280	0.521410716	0.294819354	0.405653797	0.814751665	0.18899898	-0.231131101	0.129573152	-0.030066718	0.29317229	0.218847614	0.154804772	0.127805675	0.368527341	0.124164484	0.976314705	0.992138106	Bacteria.Firmicutes.Bacilli.Lactobacillales.Streptococcaceae.Streptococcus	BICDL2
246482	ENSG00000162069	rs2526280	0.077971922	0.077050691	0.488488215	0.527628903	0.414570304	-0.327720252	0.081019415	-0.063179086	0.231492256	0.182414554	0.116293872	0.099487725	0.077674827	0.032113512	0.998043854	0.98261409	Bacteria.Firmicutes.Clostridia.Clostridiales.Ruminococcaceaencultured	BICDL2
246483	ENSG00000162069	rs2526280	0.323307157	0.500887663	0.796330583	0.597373784	0.298896151	-0.180489439	0.031244274	-0.055735319	0.300323814	0.26665141	0.120559656	0.105004605	0.284586947	0.208237396	0.959667475	0.997216401	Bacteria.Firmicutes.Clostridia.Clostridiales.Ruminococcaceae.Subdoligranulum	BICDL2
246484	ENSG00000162069	rs2526280	0.959327575	0.850693762	0.658081375	0.850334836	-0.049323665	-0.140541575	0.073862476	-0.024930376	0.963457258	0.743666939	0.166130156	0.131597305	0.966789155	0.710928932	0.997187614	0.944142772	Bacteria.Bacteroidetes.Bacteroidia.Bacteroidales	BICDL2
246485	ENSG00000162069	rs2526280	0.107055094	0.104904609	0.883954769	0.891644285	0.366101075	-0.293189179	0.017532604	-0.013701999	0.224027	0.178286435	0.119650152	0.100191101	0.080552461	0.041729168	0.999670759	0.996530704	Bacteria.Firmicutes.Clostridia.Clostridiales.Ruminococcaceae.Flavonifractor	BICDL2
246486	ENSG00000162069	rs2526280	0.220504071	0.125473866	0.631066584	0.414347946	0.572201348	-0.546040758	-0.079081442	0.099199651	0.462537787	0.351788583	0.163896871	0.120749968	0.444814497	0.19844204	0.909309097	0.873047632	Bacteria.Firmicutes.Negativicutes.Selenomonadales	BICDL2
246487	ENSG00000162069	rs2526280	0.440496372	0.235702186	0.830097719	0.824358691	0.295239308	-0.323817859	-0.032894862	-0.0241909	0.38040694	0.270552663	0.152685828	0.108557182	0.481324416	0.200307937	0.949374291	0.966332496	Bacteria.Firmicutes.Clostridia.Clostridiales.Ruminococcaceae.Ruminococcaceae_NK4A214_group	BICDL2
246488	ENSG00000162069	rs2526280	0.834490406	0.754985466	0.84506315	0.941832741	0.193903825	-0.234123941	0.035234732	-0.010902344	0.924290847	0.747061511	0.179582741	0.148839042	0.92490061	0.746983412	0.999135888	0.99931625	Bacteria.Firmicutes.Clostridia.Clostridiales.Ruminococcaceae	BICDL2
246489	ENSG00000162069	rs2526280	0.769763478	0.996037636	0.6101899	0.852851045	-0.495772501	0.007103672	0.135687763	-0.043115618	1.68681983	1.424939568	0.264869192	0.231528708	0.999435429	0.999772384	0.999968393	0.999515331	Bacteria.Firmicutes	BICDL2
246490	ENSG00000162069	rs2526280	0.835557736	0.753038287	0.01086893	0.010365247	-0.055893558	0.070483388	-0.353234781	0.285064152	0.268185747	0.223070461	0.134706484	0.107973274	0.536398432	0.389642632	0.490320995	0.58335857	Bacteria.Firmicutes.Clostridia.Clostridiales.Ruminococcaceae.Ruminiclostridium_9	BICDL2
246491	ENSG00000162069	rs2526280	0.378421548	0.564906103	0.99676808	0.567108438	0.359086697	-0.17713116	-0.000543231	0.059114188	0.40489467	0.306174937	0.133595763	0.102762643	0.327866284	0.244584139	0.999858829	0.948741913	Bacteria.Proteobacteria.Betaproteobacteria.Neisseriales.Neisseriaceae.Eikenella	BICDL2
246492	ENSG00000162069	rs2526280	0.015066671	0.012877528	0.025648436	0.021820819	0.580215144	-0.474001352	0.167336637	-0.138945139	0.232362563	0.185322352	0.073265661	0.059125836	0.028646646	0.009575227	0.955858825	0.913985509	Bacteria.Firmicutes.Clostridia.Clostridiales.Lachnospiraceae.Tyzzerella	BICDL2
246493	ENSG00000162069	rs2526280	0.090869885	0.086067035	0.728733493	0.626069595	0.384766954	-0.309930653	-0.043523326	0.048963703	0.224184021	0.177817125	0.124955964	0.100008814	0.066653201	0.034149241	0.992052328	0.997201293	Bacteria.Firmicutes.Clostridia.Clostridiales.Lachnospiraceae.Coprococcus_1	BICDL2
246494	ENSG00000162069	rs2526280	0.350161734	0.241414454	0.868519895	0.716780006	0.436538695	-0.402334902	0.035413912	-0.055426471	0.463882954	0.340313665	0.213087351	0.152124648	0.414370535	0.196639991	0.998891856	0.999590371	Bacteria.Firmicutes.Bacilli.Bacillales.Staphylococcaceae.Staphylococcus	BICDL2
246495	ENSG00000162069	rs2526280	0.125631833	0.098899408	0.927281056	0.65194838	0.394070917	-0.352291569	-0.007089512	0.02876635	0.253989539	0.210425343	0.077378799	0.063480567	0.130155671	0.044518469	0.999492402	0.999741582	Bacteria.Proteobacteria.Gammaproteobacteria.Enterobacteriales.Enterobacteriaceae.Escherichia_Shigella	BICDL2
246496	ENSG00000162069	rs2526280	0.069778483	0.05158061	0.385294362	0.109152061	0.452568206	-0.367868768	-0.094902064	0.139361109	0.245460695	0.185498687	0.108574025	0.085797728	0.057596294	0.025335032	0.913835298	0.987424055	Bacteria.Proteobacteria.Gammaproteobacteria.Pasteurellales.Pasteurellaceae	BICDL2
246497	ENSG00000162069	rs2526280	0.010259778	0.041901767	0.044217575	0.202252164	0.890545683	-0.614723554	-0.266523793	0.157516027	0.33682008	0.296181397	0.129894894	0.122278505	0.05528705	0.054832186	0.99759175	0.986746924	Bacteria.Firmicutes.Clostridia.Clostridiales.Lachnospiraceae.Lachnospiraceae_UCG_008	BICDL2
246498	ENSG00000162069	rs2526280	0.014129422	0.008463003	0.050530707	0.042287469	1.115151646	-0.791347357	0.318487763	-0.234654913	0.442176097	0.291396843	0.159851783	0.11327888	0.094202708	0.023620803	0.961639693	0.848450211	Bacteria.Firmicutes.Clostridia.Clostridiales.Ruminococcaceae.Eubacterium_coprostanoligenes_group	BICDL2
246499	ENSG00000162069	rs2526280	0.146533565	0.466899301	0.817622373	0.47138661	0.365958045	-0.16087135	-0.021632435	-0.059341253	0.249043662	0.219818935	0.093428346	0.081911666	0.148084013	0.178407763	0.789206837	0.994680072	Bacteria.Proteobacteria.Betaproteobacteria.Burkholderiales	BICDL2
246500	ENSG00000162069	rs2526280	0.246104317	0.531735228	0.613051322	0.830079978	0.510748582	-0.225607147	0.081903441	0.027529366	0.436379644	0.358835284	0.161171892	0.12776762	0.26980852	0.237218924	0.806788116	0.996502544	Bacteria.Firmicutes.Clostridia.Clostridiales.Family_XI	BICDL2
246501	ENSG00000162069	rs2526280	0.426441231	0.250693552	0.210405422	0.52205458	0.203368112	-0.241217598	-0.149274389	0.062059214	0.254108688	0.208124362	0.118008095	0.096414754	0.328773051	0.124757193	0.461246942	0.949285496	Bacteria.Firmicutes.Clostridia.Clostridiales.Christensenellaceae	BICDL2
246502	ENSG00000162069	rs2526280	0.026835011	0.064215937	0.094199914	0.38245398	0.608818578	-0.425916921	0.156113962	-0.071497279	0.268760998	0.226225087	0.091913999	0.08130749	0.050397147	0.031339916	0.858670885	0.979585985	Bacteria.Firmicutes.Erysipelotrichia.Erysipelotrichales.Erysipelotrichaceae.Erysipelatoclostridium	BICDL2
246503	ENSG00000162069	rs2526280	0.218297353	0.302184406	0.905930923	0.788442271	0.383705323	-0.25387587	0.013181711	0.023425904	0.308668788	0.244107031	0.111112093	0.086941951	0.188527152	0.137094151	0.963437541	0.99789802	Bacteria.Verrucomicrobia	BICDL2
246504	ENSG00000162069	rs2526280	0.292791295	0.281583606	0.89606325	0.914303981	0.41104487	-0.320583346	0.018028439	-0.011494626	0.387554332	0.295254298	0.137466289	0.106401299	0.321041617	0.211773748	0.999878354	0.998275086	Bacteria.Bacteroidetes.Bacteroidia.Bacteroidales.Porphyromonadaceae.Barnesiella	BICDL2
246505	ENSG00000162069	rs2526280	0.130385854	0.111920886	0.844543268	0.685331195	0.401970181	-0.347522675	-0.01573396	0.026601312	0.262389912	0.215654399	0.079920406	0.06535642	0.153570397	0.064552449	0.997282517	0.999171204	Bacteria.Proteobacteria.Gammaproteobacteria.Enterobacteriales.Enterobacteriaceae	BICDL2
246506	ENSG00000162069	rs2526280	0.597597561	0.289401789	0.046926835	0.239033939	0.128683185	-0.20176066	-0.211337008	0.10014259	0.242585825	0.18888713	0.104338735	0.084272927	0.312085966	0.124996132	0.708696267	0.927651732	Bacteria.Firmicutes.Clostridia.Clostridiales.Ruminococcaceae.Ruminococcaceae_UCG_003	BICDL2
246507	ENSG00000162069	rs2526280	0.436470424	0.25487441	0.201844953	0.511948232	0.199171129	-0.239252147	-0.152325842	0.063643302	0.254369114	0.208274168	0.118141363	0.096512346	0.334639893	0.128551951	0.455480222	0.941602986	Bacteria.Firmicutes.Clostridia.Clostridiales.Christensenellaceae.Christensenellaceae_R_7_group	BICDL2
246508	ENSG00000162069	rs2526280	0.464801142	0.564841127	0.854947284	0.782953795	0.298240722	-0.205899493	-0.028157291	0.034227677	0.405603618	0.355842036	0.153414002	0.123737806	0.462175191	0.322467388	0.997947728	0.9977362	Bacteria.Actinobacteria.Actinobacteria.Micrococcales	BICDL2
246509	ENSG00000162069	rs2526280	0.247219732	0.449182315	0.895121562	0.496483648	0.319326652	-0.177731256	-0.017050719	0.07424464	0.273481784	0.23343232	0.128837001	0.108564298	0.185327182	0.157759975	0.980448232	0.866774619	Bacteria.Firmicutes.Bacilli.Lactobacillales.Carnobacteriaceae.Granulicatella	BICDL2
246510	ENSG00000162069	rs2526280	0.084722417	0.045880073	0.643631352	0.210987194	0.43495724	-0.391813028	0.053941601	-0.107627619	0.248453012	0.192488716	0.116054543	0.085194333	0.068595632	0.017708188	0.990263512	0.935449612	Bacteria.Proteobacteria.Gammaproteobacteria.Pseudomonadales	BICDL2
246511	ENSG00000162069	rs2526280	0.691268256	0.745578415	0.003347398	0.029379888	-0.102808997	-0.064129892	-0.345422078	0.188125338	0.257725853	0.196803082	0.113397995	0.08445461	0.395224026	0.303853033	0.365328099	0.789594004	Bacteria.Bacteroidetes.Bacteroidia.Bacteroidales.Porphyromonadaceae.Odoribacter	BICDL2
246512	ENSG00000162069	rs2526280	0.051946609	0.056996443	0.263863312	0.376252657	0.619938304	-0.457075665	0.196658433	-0.125597933	0.313109024	0.235875851	0.174488969	0.140973938	0.092814496	0.034893455	0.999005033	0.909856934	Bacteria.Actinobacteria.Coriobacteriia.Coriobacteriales	BICDL2
246513	ENSG00000162069	rs2526280	0.056751585	0.051461859	0.110997978	0.097230039	0.427644108	-0.34626867	-0.154039888	0.129192334	0.220463506	0.174515335	0.095338017	0.076776525	0.048823389	0.020695757	0.901826365	0.775054864	Bacteria.Bacteroidetes.Bacteroidia.Bacteroidales.Rikenellaceae	BICDL2
246514	ENSG00000162069	rs2526280	0.035731996	0.102220503	0.17494949	0.527921263	0.537754267	-0.354910784	0.109019158	-0.046401016	0.250753146	0.214113219	0.07949167	0.073119335	0.081124197	0.067929494	0.99714486	0.996602117	Bacteria.Firmicutes.Clostridia.Clostridiales.Clostridiaceae_1.Clostridium_sensu_stricto_1	BICDL2
246515	ENSG00000162069	rs2526280	0.073312831	0.074056547	0.460470404	0.592339149	0.429001804	-0.329032795	0.058404158	-0.036533725	0.235672495	0.181233051	0.078660742	0.0678927	0.065792888	0.031776855	0.901109924	0.881992505	Bacteria.Proteobacteria.Betaproteobacteria.Burkholderiales.Alcaligenaceae.Parasutterella	BICDL2
246516	ENSG00000162069	rs2526280	0.07449755	0.067939006	0.647630379	0.86351024	0.40647483	-0.329345467	0.035706587	0.010550538	0.224238273	0.177416963	0.077760099	0.061130758	0.064007376	0.026445473	0.833068716	0.869056696	Bacteria.Firmicutes.Negativicutes.Selenomonadales.Veillonellaceae.Dialister	BICDL2
246517	ENSG00000162069	rs2526280	0.816267048	0.515188221	0.187146733	0.44584892	0.071784216	-0.152324328	-0.159848061	0.073761686	0.307699872	0.232783462	0.119905394	0.096167044	0.518783946	0.219128146	0.996596763	0.999791394	Bacteria.Firmicutes.Clostridia.Clostridiales.Ruminococcaceae.Ruminococcaceae_UCG_005	BICDL2
246518	ENSG00000162069	rs2526280	0.02218872	0.023356692	0.018013313	0.025802731	0.524968885	-0.403244167	0.300811609	-0.261320792	0.224037806	0.173636187	0.123952973	0.11453915	0.032379715	0.012849872	0.770590839	0.832998246	Bacteria.Actinobacteria.Actinobacteria.Bifidobacteriales.Bifidobacteriaceae	BICDL2
246519	ENSG00000162069	rs2526280	0.057166217	0.051680497	0.114192196	0.098229054	0.42693971	-0.345974278	-0.152836175	0.128855349	0.220478948	0.174535134	0.095453763	0.076809601	0.049390406	0.021140441	0.900569336	0.759674804	Bacteria.Bacteroidetes.Bacteroidia.Bacteroidales.Rikenellaceae.Alistipes	BICDL2
246520	ENSG00000162069	rs2526280	0.072875949	0.028883237	0.204118166	0.096660244	0.971082102	-0.778829198	0.285627974	-0.249125776	0.532632887	0.348521554	0.222660039	0.147792897	0.22448941	0.055611538	0.99032513	0.752278517	Bacteria.Firmicutes.Clostridia.Clostridiales.Ruminococcaceae.Ruminococcaceae_UCG_013	BICDL2
246521	ENSG00000162069	rs2526280	0.972996874	0.871851357	0.36569139	0.376602874	-0.016177962	0.072885792	0.115955242	-0.108738379	0.476096167	0.450064499	0.127291452	0.122140535	0.87412771	0.534789013	0.998803525	0.997226571	Bacteria.Firmicutes.Clostridia.Clostridiales.Lachnospiraceae.Eubacterium_rectale_group	BICDL2
246522	ENSG00000162069	rs2526280	0.191962908	0.151162098	0.710992537	0.978564796	0.327879117	-0.287743357	0.040020758	0.002708007	0.248675575	0.198096734	0.107539627	0.100401113	0.119104416	0.056937689	0.999694213	0.921230354	Bacteria.Firmicutes.Clostridia.Clostridiales.Lachnospiraceaencultured	BICDL2
246523	ENSG00000162069	rs2526280	0.044052821	0.038221405	0.217645743	0.137720214	0.499859518	-0.395532378	0.117484974	-0.117501368	0.243419622	0.186966014	0.094374588	0.078185556	0.045909124	0.01494316	0.38806992	0.860453167	Bacteria.Firmicutes.Clostridia.Clostridiales.Lachnospiraceae.Lachnospira	BICDL2
246524	ENSG00000162069	rs2526280	0.48782979	0.215331231	0.515849564	0.931834752	0.220380056	-0.303701813	0.077694725	0.007766517	0.315849488	0.242720444	0.118921544	0.090446421	0.414037875	0.126790365	0.823537698	0.91957189	Bacteria.Firmicutes.Negativicutes.Selenomonadales.Veillonellaceae	BICDL2
246525	ENSG00000162069	rs2526280	0.205733927	0.259753769	0.272305303	0.129714628	0.293653657	-0.206428231	0.118737909	-0.135339892	0.229744808	0.181571043	0.107245498	0.088187388	0.131247411	0.094100433	0.920183094	0.848595429	Bacteria.Firmicutes.Clostridia.Clostridiales.Lachnospiraceae.Fusicatenibacter	BICDL2
246526	ENSG00000162069	rs2526280	0.081939629	0.137259317	0.471348154	0.59871508	0.483407947	-0.37659216	0.057036941	-0.038894081	0.27359116	0.250286381	0.078724054	0.073545492	0.133978508	0.086914881	0.872908214	0.998607976	Bacteria.Firmicutes.Clostridia.Clostridiales.Lachnospiraceae.Tyzzerella_4	BICDL2
246527	ENSG00000162069	rs2526280	0.219670086	0.272646925	0.859322998	0.785252522	0.423563867	-0.280997425	-0.019611236	-0.02540555	0.341761328	0.253982804	0.110212244	0.092853425	0.204723265	0.112491011	0.747397946	0.967192065	Bacteria.Firmicutes.Clostridia.Clostridiales.Lachnospiraceae.Lachnoclostridium	BICDL2
246528	ENSG00000162069	rs2526280	0.062583021	0.061277049	0.138732256	0.142808626	0.418957308	-0.331608734	-0.169929716	0.132229996	0.221121691	0.174121928	0.113367092	0.089141525	0.056737359	0.02403628	0.997604342	0.996621608	Bacteria.Proteobacteria.Deltaproteobacteria	BICDL2
246529	ENSG00000162069	rs2526280	0.10960178	0.154580921	0.638584592	0.970790931	0.460676734	-0.305921601	0.059545309	0.003479094	0.283982949	0.212400717	0.126184336	0.094649637	0.112448263	0.076119671	0.981744939	0.998719086	Bacteria.Firmicutes.Bacilli.Bacillales.Family_XI.Gemella	BICDL2
246530	ENSG00000162069	rs2526280	0.167327492	0.091038744	0.896342043	0.462674619	0.401580241	-0.37188138	0.015456591	-0.062490324	0.287570796	0.216792021	0.118174853	0.084581017	0.15663751	0.048309781	0.972464921	0.907101516	Bacteria.Proteobacteria.Gammaproteobacteria.Pseudomonadales.Pseudomonadaceae.Pseudomonas	BICDL2
246531	ENSG00000162069	rs2526280	0.111225863	0.106205837	0.991928705	0.933401088	0.367884384	-0.291880804	-0.001394388	0.009865847	0.22783831	0.178168322	0.137310124	0.117603444	0.079095995	0.034536518	0.999535828	0.988728768	Bacteria.Firmicutes.Clostridia.Clostridiales.Ruminococcaceae.Ruminiclostridium_5	BICDL2
246532	ENSG00000162069	rs2526280	0.093161702	0.054873915	0.356143574	0.220701542	0.721206415	-0.646614174	0.140756634	-0.137340528	0.423248558	0.330732381	0.15145621	0.111066996	0.236539838	0.078706594	0.997594253	0.968019235	Bacteria.Firmicutes.Erysipelotrichia.Erysipelotrichales.Erysipelotrichaceae.Faecalitalea	BICDL2
246533	ENSG00000162069	rs2526280	0.017236569	0.018610256	0.011539593	0.01992373	0.547200986	-0.419040906	0.303945808	-0.259581515	0.223871572	0.173597283	0.11692106	0.108764934	0.028614346	0.00998694	0.600454461	0.770101939	Bacteria.Actinobacteria.Actinobacteria.Bifidobacteriales.Bifidobacteriaceae.Bifidobacterium	BICDL2
246534	ENSG00000162069	rs2526280	0.225360108	0.163564135	0.82968137	0.534194194	0.286729986	-0.24947989	0.023932016	0.060340539	0.234251262	0.177045825	0.110807743	0.096553179	0.165176415	0.053390265	0.982862011	0.968905896	Bacteria.Firmicutes.Negativicutes.Selenomonadales.Veillonellaceae.Veillonella	BICDL2
246535	ENSG00000162069	rs2526280	0.61846219	0.268232227	0.065401676	0.425357318	0.122215862	-0.204082375	-0.176901423	0.05719226	0.244221446	0.182754355	0.094388935	0.071293768	0.284930036	0.107046743	0.50613346	0.975394521	Bacteria.Firmicutes.Negativicutes.Selenomonadales.Acidaminococcaceae.Phascolarctobacterium	BICDL2
246536	ENSG00000162069	rs2526280	0.015915198	0.013695016	0.063232725	0.066028648	1.101718469	-0.821589885	0.29105275	-0.217640289	0.445026227	0.324222447	0.154004801	0.116403001	0.093113674	0.033614979	0.958034317	0.997513341	Bacteria.Firmicutes.Clostridia.Clostridiales.Lachnospiraceae.Eubacterium_xylanophilum_group	BICDL2
246537	ENSG00000162069	rs2526280	0.293696949	0.16093724	0.898211534	0.551578226	0.436757144	-0.445131764	0.018723516	-0.062718422	0.412577174	0.313892363	0.145796781	0.104790539	0.343593003	0.10809759	0.999985325	0.999758873	Bacteria.Firmicutes.Clostridia.Clostridiales.Ruminococcaceae.Ruminococcaceae_UCG_014	BICDL2
246538	ENSG00000162069	rs2526280	0.033316152	0.116049706	0.147970581	0.58621876	0.537233521	-0.337470836	0.114720054	-0.039565044	0.247064853	0.211868466	0.078352235	0.07232457	0.073443978	0.063584903	0.935426336	0.99999132	Bacteria.Firmicutes.Clostridia.Clostridiales.Clostridiaceae_1	BICDL2
246539	ENSG00000162069	rs2526280	0.169635584	0.221790554	0.807674748	0.415013787	0.315412906	-0.228562753	-0.024871362	0.072387167	0.227112653	0.185279615	0.101756268	0.088239154	0.103161343	0.069745817	0.903556314	0.882080034	Bacteria.Fusobacteria.Fusobacteriia.Fusobacteriales	BICDL2
246540	ENSG00000162069	rs2526280	0.58686731	0.292349511	0.537673565	0.971301449	0.188781061	-0.28340392	0.101238972	0.004840018	0.345690066	0.26696127	0.163388627	0.134017314	0.461590189	0.173631361	0.962754678	0.936621148	Bacteria.Firmicutes.Bacilli	BICDL2
246541	ENSG00000162069	rs2526280	0.057856768	0.068235172	0.167715108	0.323516587	0.431537927	-0.332326477	0.159992332	-0.106379555	0.223488527	0.179220309	0.114676314	0.106934296	0.065057325	0.026086177	0.469245215	0.822049643	Bacteria.Firmicutes.Clostridia.Clostridiales.Peptostreptococcaceae	BICDL2
246542	ENSG00000162069	rs2526280	0.018140223	0.027084547	0.082601215	0.204081777	0.654443041	-0.451066441	0.194604454	-0.110607652	0.269980867	0.199459743	0.110382697	0.08621669	0.04356649	0.019851212	0.674407247	0.981481548	Bacteria.Firmicutes.Clostridia.Clostridiales.Lachnospiraceae.Eubacterium_eligens_group	BICDL2
246543	ENSG00000162069	rs2526280	0.356353976	0.735628673	0.717995258	0.271996663	0.277665431	-0.085923745	-0.054115121	0.144388386	0.298903682	0.253388785	0.149194978	0.130328603	0.337652979	0.299034112	0.998820086	0.961415255	Bacteria.Firmicutes.Clostridia.Clostridiales.Family_XIII	BICDL2
246544	ENSG00000162069	rs2526280	0.095539876	0.118446161	0.666443693	0.929081518	0.419423927	-0.300896663	0.070105409	0.010461602	0.247966597	0.1901699	0.161903918	0.117090641	0.079908869	0.042779632	0.907929835	0.997132292	Bacteria.Firmicutes.Bacilli.Bacillales	BICDL2
246545	ENSG00000162069	rs2526280	0.999222571	0.721975729	0.554067315	0.806474325	-0.000648251	-0.176624481	0.09152198	-0.028072159	0.662753969	0.494240075	0.153879971	0.11412466	0.86486517	0.642781198	0.999330493	0.997562661	Bacteria.Proteobacteria	BICDL2
246546	ENSG00000162069	rs2526280	0.78894657	0.573053306	0.203142115	0.801832191	-0.11094541	-0.158359508	-0.19373984	0.025909212	0.412766651	0.279575561	0.150699252	0.102812226	0.555955201	0.304089165	0.981084248	0.998600531	Bacteria.Firmicutes.Clostridia.Clostridiales.Ruminococcaceae.Ruminiclostridium_6	BICDL2
246547	ENSG00000162069	rs2526280	0.287951675	0.157725896	0.862329355	0.730161645	0.317465185	-0.340186048	0.022473739	0.04172258	0.296308735	0.238020036	0.129086537	0.120446562	0.281777267	0.135650975	0.959263569	0.862626287	Bacteria.Firmicutes.Erysipelotrichia.Erysipelotrichales.Erysipelotrichaceae	BICDL2
246548	ENSG00000162069	rs2526280	0.549317677	0.293598218	0.505183515	0.938583482	0.191689675	-0.248073771	0.10600554	-0.009945606	0.318460834	0.234291453	0.158199465	0.128580853	0.408053412	0.13897125	0.978575925	0.986418042	Bacteria.Firmicutes.Bacilli.Lactobacillales	BICDL2
246549	ENSG00000162069	rs2526280	0.670250302	0.475498088	0.206660304	0.424019479	0.122885218	-0.157861334	0.141123098	-0.080287405	0.287285842	0.219946605	0.11063849	0.099793224	0.430110267	0.206216968	0.389617668	0.938700687	Bacteria.Firmicutes.Clostridia.Clostridiales.Lachnospiraceae.Anaerostipes	BICDL2
246550	ENSG00000162069	rs2526280	0.200237632	0.324562737	0.984752482	0.710409541	0.355402269	-0.23179659	0.0025073	0.042340003	0.274649832	0.233513493	0.130692257	0.113531578	0.16821164	0.117803387	0.997143411	0.887089199	Bacteria.Firmicutes.Bacilli.Lactobacillales.Carnobacteriaceae	BICDL2
246551	ENSG00000162069	rs2526280	0.878181977	0.691879741	0.001048152	0.020193147	-0.036303741	-0.077286001	-0.272675651	0.156932356	0.235924089	0.194149583	0.079461901	0.065903611	0.449208116	0.323224578	0.17874853	0.642736511	Bacteria.Firmicutes.Clostridia.Clostridiales.Lachnospiraceae.Lachnospiraceae_UCG_010	BICDL2
246552	ENSG00000162069	rs2526280	0.228635406	0.157610508	0.103411853	0.164978996	0.276635121	-0.253086151	-0.147621264	0.102501263	0.227620994	0.177028387	0.089373415	0.07298908	0.114706952	0.057010743	0.998277807	0.999325446	Bacteria.Bacteroidetes.Bacteroidia.Bacteroidales.Porphyromonadaceae.Parabacteroides	BICDL2
246553	ENSG00000162069	rs2526280	0.957819766	0.851295883	0.65671108	0.849800744	-0.051156472	-0.139966506	0.074181344	-0.025020087	0.963505536	0.743659302	0.166134928	0.131595466	0.966803277	0.708532098	0.997675757	0.947294817	Bacteria.Bacteroidetes	BICDL2
246554	ENSG00000162069	rs2526280	0.80399749	0.994490518	0.341941531	0.545176079	-0.144645373	0.003493235	0.099155403	-0.056903141	0.580455907	0.503945183	0.103573552	0.093560341	0.935473109	0.741576185	0.999973618	0.989705988	Bacteria.Bacteroidetes.Bacteroidia.Bacteroidales.Bacteroidaceae.Bacteroides	BICDL2
246555	ENSG00000162069	rs2526280	0.232930889	0.165663867	0.11172268	0.261634053	0.272531868	-0.244926957	-0.13482311	0.078725513	0.226343166	0.174694505	0.083617002	0.069522066	0.122235297	0.059759907	0.968802863	0.966802609	Bacteria.Bacteroidetes.Bacteroidia.Bacteroidales.Prevotellaceae	BICDL2
246556	ENSG00000162069	rs2526280	0.154195857	0.404290862	0.926792655	0.575039786	0.367192457	-0.189535718	-0.008732324	-0.046699598	0.254699113	0.225784207	0.094671675	0.082875569	0.176561935	0.167307302	0.843687068	0.986016011	Bacteria.Proteobacteria.Betaproteobacteria	BICDL2
246557	ENSG00000162069	rs2526280	0.155385488	0.126949867	0.68326078	0.578861712	0.342738181	-0.280946263	0.053354416	-0.055131025	0.238433996	0.181719782	0.130179108	0.098827311	0.095833031	0.046746603	0.76328711	0.972673156	Bacteria.Firmicutes.Clostridia.Clostridiales.Lachnospiraceae.Dorea	BICDL2
246558	ENSG00000162069	rs2526280	0.10124016	0.091089513	0.990038006	0.818364539	0.383526071	-0.309890897	-0.001046577	-0.015838919	0.230700783	0.180683035	0.08349938	0.06869135	0.07984409	0.028573606	0.851817321	0.927781486	Bacteria.Firmicutes.Clostridia.Clostridiales.Lachnospiraceae.Lachnospiraceae_NK4A136_group	BICDL2
246559	ENSG00000162069	rs2526280	0.064484986	0.071745606	0.323391173	0.458431495	0.594333678	-0.435844224	0.169511219	-0.10300998	0.316006479	0.23808872	0.170350681	0.138106096	0.103850942	0.042392666	0.999739884	0.895289225	Bacteria.Actinobacteria.Coriobacteriia.Coriobacteriales.Coriobacteriaceae	BICDL2
246560	ENSG00000162069	rs2526280	0.290684538	0.160928113	0.853382437	0.742892155	0.315883422	-0.338034856	0.023937483	0.039542227	0.296522541	0.23836585	0.129014466	0.120033346	0.283773351	0.139431739	0.968448529	0.866226728	Bacteria.Firmicutes.Erysipelotrichia.Erysipelotrichales	BICDL2
246561	ENSG00000162078	rs9925556	0.040444718	0.04889559	0.480904234	0.579025994	-0.732159043	0.480063348	-0.095922902	0.048631076	0.350153372	0.23917664	0.135306988	0.087213396	0.090434777	0.051936959	0.685820502	0.992887087	Bacteria.Firmicutes.Clostridia.Clostridiales.Ruminococcaceae.Ruminococcus_1	ZG16B
246562	ENSG00000162078	rs9925556	0.119959519	0.135396182	0.174320039	0.17595372	-0.455715132	0.296964164	0.138596553	-0.095536427	0.289221984	0.19641273	0.100908547	0.069825233	0.13203081	0.077260386	0.959024967	0.998439902	Bacteria.Verrucomicrobia.Verrucomicrobiae.Verrucomicrobiales.Verrucomicrobiaceae.Akkermansia	ZG16B
246563	ENSG00000162078	rs9925556	0.541021543	0.731441197	0.606340993	0.3075534	-0.344315262	0.118458922	0.104483612	-0.129172301	0.560305906	0.343669269	0.201775434	0.12559986	0.616685215	0.515876495	0.845109831	0.913834648	Bacteria.Firmicutes.Clostridia.Clostridiales.Ruminococcaceae.Anaerotruncus	ZG16B
246564	ENSG00000162078	rs9925556	0.020283949	0.044766059	0.298640268	0.667206947	-0.842283333	0.454309762	-0.130384903	0.033704051	0.353983981	0.222004745	0.124444332	0.078027584	0.100844565	0.066641338	0.998896274	0.991419867	Bacteria.Proteobacteria.Deltaproteobacteria.Desulfovibrionales.Desulfovibrionaceae.Desulfovibrio	ZG16B
246565	ENSG00000162078	rs9925556	0.014075883	0.009333671	0.149929674	0.168510734	-0.742377898	0.487768962	-0.145664136	0.085573002	0.294193748	0.182045896	0.099975163	0.061451947	0.021818235	0.006103435	0.63042571	0.985377765	Bacteria.Proteobacteria.Betaproteobacteria.Burkholderiales.Alcaligenaceae.Sutterella	ZG16B
246566	ENSG00000162078	rs9925556	0.505846486	0.297103716	0.018009639	0.051200828	-0.20546513	0.198462299	0.304123773	-0.152966092	0.307109573	0.188813482	0.125313611	0.077004174	0.212362706	0.089505778	0.99935717	0.949725174	Bacteria.Firmicutes.Erysipelotrichia.Erysipelotrichales.Erysipelotrichaceae.Erysipelotrichaceae_UCG_003	ZG16B
246567	ENSG00000162078	rs9925556	0.034467479	0.007047803	0.269111662	0.087013894	-1.002766823	0.794050427	-0.238381632	0.228683902	0.46424773	0.285343182	0.213865368	0.131607555	0.141183013	0.020008514	0.99792254	0.986607256	Bacteria.Firmicutes.Clostridia.Clostridiales.Family_XIII.Family_XIII_AD3011_group	ZG16B
246568	ENSG00000162078	rs9925556	0.335746651	0.197693269	0.343443336	0.751460656	-0.36371254	0.339586756	-0.145928173	0.037500289	0.375043017	0.260926455	0.152908773	0.117903981	0.261263621	0.119437682	0.896460765	0.928468541	Bacteria.Firmicutes.Clostridia.Clostridiales.Lachnospiraceae.Blautia	ZG16B
246569	ENSG00000162078	rs9925556	0.029559479	0.030955287	0.289091429	0.403825373	-0.926991586	0.583526547	0.131966175	-0.070050403	0.416629484	0.264567787	0.123465771	0.083364417	0.128977339	0.045880432	0.9994853	0.999502343	Bacteria.Firmicutes.Clostridia.Clostridiales.Lachnospiraceae.Ruminococcus_gnavus_group	ZG16B
246570	ENSG00000162078	rs9925556	0.517662117	0.569805189	0.490899512	0.372092365	-0.309259388	0.177153638	0.122844032	-0.105311029	0.475417993	0.31011982	0.177313852	0.117172331	0.520358815	0.346106142	0.948905015	0.966332496	Bacteria.Firmicutes.Clostridia.Clostridiales.Ruminococcaceae.Ruminococcaceae_NK4A214_group	ZG16B
246571	ENSG00000162078	rs9925556	0.180092853	0.097059159	0.406167313	0.585622342	-0.44236496	0.355482905	0.111850819	-0.046082536	0.326456968	0.211146412	0.133778424	0.084104211	0.21812343	0.080928788	0.828683058	0.992480232	Bacteria.Firmicutes.Clostridia.Clostridiales.Ruminococcaceae.Ruminococcus_2	ZG16B
246572	ENSG00000162078	rs9925556	0.238182807	0.177055313	0.179762925	0.298866538	-0.37927502	0.28607632	0.158711606	-0.084138069	0.318586806	0.209626845	0.1170362	0.080342515	0.173957997	0.048901922	0.391118401	0.904928682	Bacteria.Firmicutes.Clostridia.Clostridiales.Peptostreptococcaceae.Intestinibacter	ZG16B
246573	ENSG00000162078	rs9925556	0.029550179	0.018242341	0.570381159	0.489507728	-0.635109278	0.442272819	-0.067107549	0.052206215	0.285428228	0.182621066	0.117652477	0.075112575	0.036276871	0.010465603	0.922176117	0.936854604	Bacteria.Firmicutes.Clostridia.Clostridiales.Ruminococcaceae.Ruminococcaceae_UCG_002	ZG16B
246574	ENSG00000162078	rs9925556	0.905722025	0.74795426	0.200537814	0.234961289	-0.058621987	0.097410779	0.235827171	-0.138819681	0.493039942	0.301856839	0.182367035	0.115799682	0.622575048	0.370987803	0.99991226	0.982046009	Bacteria.Actinobacteria.Coriobacteriia.Coriobacteriales.Coriobacteriaceae.Collinsella	ZG16B
246575	ENSG00000162078	rs9925556	0.045412962	0.030592966	0.981338788	0.97460929	-0.588469218	0.404717284	0.002897204	0.002567755	0.288458554	0.183084968	0.12338673	0.080366207	0.046392833	0.013495817	0.998998996	0.998516628	Bacteria.Proteobacteria.Deltaproteobacteria.Desulfovibrionales.Desulfovibrionaceae	ZG16B
246576	ENSG00000162078	rs9925556	0.128581479	0.128169733	0.614555986	0.581000543	-0.499289992	0.334752366	-0.116065894	0.085565008	0.324358331	0.217229655	0.229371104	0.154253299	0.122071229	0.056975259	0.840625267	0.958212988	Bacteria.Actinobacteria	ZG16B
246577	ENSG00000162078	rs9925556	0.03417408	0.034859444	0.359213209	0.406081705	-0.841396778	0.560751571	-0.164723631	0.099254445	0.388881667	0.260191619	0.178387877	0.118690851	0.111679448	0.041822153	0.813937627	0.957150765	Bacteria.Firmicutes.Clostridia.Clostridiales.Lachnospiraceae.Lachnospiraceae_ND3007_group	ZG16B
246578	ENSG00000162078	rs9925556	0.15007679	0.166390248	0.91430609	0.558507741	-0.583128568	0.334331075	0.012955391	-0.04287722	0.400371447	0.238877618	0.119926002	0.072908916	0.208710533	0.112876981	0.883483762	0.947181001	Bacteria.Bacteroidetes.Bacteroidia.Bacteroidales.Prevotellaceae.Prevotella_9	ZG16B
246579	ENSG00000162078	rs9925556	0.020593643	0.010479956	0.424616753	0.257229272	-0.697742312	0.508271775	0.114417329	-0.109977347	0.293990672	0.192819663	0.142399382	0.096217779	0.02868538	0.006976171	0.997117901	0.9453081	Bacteria.Firmicutes.Clostridia.Clostridiales.Lachnospiraceae.Eubacterium_hallii_group	ZG16B
246580	ENSG00000162078	rs9925556	0.313143455	0.354607015	0.598786974	0.708149621	-1.196617268	0.680779116	0.114471439	-0.051198889	1.177152673	0.73017702	0.216498691	0.136171321	0.954184916	0.697848176	0.999826541	0.999832315	Bacteria.Firmicutes.Clostridia.Clostridiales.Lachnospiraceae	ZG16B
246581	ENSG00000162078	rs9925556	0.120094913	0.088244035	0.662510658	0.817187123	-0.519232351	0.386204948	-0.059907122	0.021340952	0.329656246	0.22314504	0.136632461	0.091945989	0.159119938	0.060646323	0.944398875	0.997216401	Bacteria.Firmicutes.Clostridia.Clostridiales.Ruminococcaceae.Subdoligranulum	ZG16B
246582	ENSG00000162078	rs9925556	0.084620613	0.082914142	0.74163643	0.890908983	-0.672306986	0.428959874	0.07043279	-0.018365044	0.383901613	0.243566446	0.212725689	0.133377087	0.141692701	0.051017874	0.988415778	0.997278116	Bacteria.Firmicutes.Bacilli.Lactobacillales.Streptococcaceae	ZG16B
246583	ENSG00000162078	rs9925556	0.160705131	0.144083304	0.800571409	0.908974011	-0.68983628	0.433390618	-0.048508908	0.012923696	0.486176185	0.293113328	0.191248222	0.112596206	0.230164075	0.123114539	0.997329664	0.924295531	Bacteria.Firmicutes.Negativicutes.Selenomonadales.Veillonellaceae.Megasphaera	ZG16B
246584	ENSG00000162078	rs9925556	0.008130752	0.020753268	0.081364532	0.38168545	-0.77084321	0.427537742	-0.329101813	0.101143676	0.282311079	0.180377327	0.185900515	0.114835032	0.027164095	0.014935348	0.999672451	0.998587032	Bacteria.Firmicutes.Clostridia.Clostridiales.Ruminococcaceae.Butyricicoccus	ZG16B
246585	ENSG00000162078	rs9925556	0.138832311	0.084280242	0.719466133	0.540216299	-0.73875194	0.559884907	0.067263306	-0.077869565	0.492978789	0.319348062	0.186461027	0.12646501	0.207876842	0.084948566	0.99759175	0.986746924	Bacteria.Firmicutes.Clostridia.Clostridiales.Lachnospiraceae.Lachnospiraceae_UCG_008	ZG16B
246586	ENSG00000162078	rs9925556	0.165823245	0.095292065	0.189952639	0.512393057	-0.434889843	0.340668729	-0.170536986	0.055092465	0.310304388	0.201252068	0.128749088	0.083633795	0.117134002	0.033028972	0.919317431	0.97562022	Bacteria.Bacteroidetes.Bacteroidia.Bacteroidales.Porphyromonadaceae	ZG16B
246587	ENSG00000162078	rs9925556	0.145917788	0.113823071	0.300805512	0.453015742	-0.458620763	0.332884055	-0.166020087	0.082828233	0.311619137	0.207686388	0.159173382	0.109715962	0.10690513	0.049890381	0.92078388	0.926125689	Bacteria.Firmicutes.Clostridia.Clostridiales.Lachnospiraceae.Fusicatenibacter	ZG16B
246588	ENSG00000162078	rs9925556	0.045028325	0.029015354	0.213488613	0.230628361	-0.562218571	0.389029747	-0.206981543	0.127122573	0.27508315	0.174237342	0.164749354	0.105052546	0.046696482	0.015663928	0.999670759	0.996530704	Bacteria.Firmicutes.Clostridia.Clostridiales.Ruminococcaceae.Flavonifractor	ZG16B
246589	ENSG00000162078	rs9925556	0.074323273	0.015132306	0.735940266	0.256925488	-0.716473734	0.632899346	-0.07407918	0.157334393	0.395010601	0.253633367	0.218727248	0.137561113	0.155527232	0.021866187	0.998820086	0.961415255	Bacteria.Firmicutes.Clostridia.Clostridiales.Family_XIII	ZG16B
246590	ENSG00000162078	rs9925556	0.01330913	0.00789055	0.188439806	0.157827487	-0.83277824	0.572614995	-0.154521153	0.103787757	0.327215409	0.208869094	0.116254198	0.072635839	0.026455215	0.006883005	0.955858825	0.932392372	Bacteria.Firmicutes.Clostridia.Clostridiales.Lachnospiraceae.Tyzzerella	ZG16B
246591	ENSG00000162078	rs9925556	0.251654631	0.119735103	0.769794613	0.862405163	-0.514389055	0.444947776	0.042647214	0.015519412	0.444728809	0.28221407	0.145123389	0.089191312	0.269992536	0.08365849	0.999858829	0.957708045	Bacteria.Proteobacteria.Betaproteobacteria.Neisseriales.Neisseriaceae.Eikenella	ZG16B
246592	ENSG00000162078	rs9925556	0.016537	0.007910886	0.117508489	0.082239999	-1.314551277	0.883401268	-0.318793763	0.215845789	0.534242957	0.322343769	0.200957908	0.1222836	0.09744705	0.026267204	0.998891856	0.999590371	Bacteria.Firmicutes.Bacilli.Bacillales.Staphylococcaceae.Staphylococcus	ZG16B
246593	ENSG00000162078	rs9925556	0.049552259	0.043322811	0.969370779	0.867570386	-0.608548715	0.434010779	0.004346003	-0.012968958	0.30409589	0.210597782	0.112749519	0.077470111	0.063946575	0.0285316	0.854350113	0.935568656	Bacteria.Proteobacteria.Betaproteobacteria.Burkholderiales.Alcaligenaceae	ZG16B
246594	ENSG00000162078	rs9925556	0.086702486	0.050974727	0.65886709	0.541036895	-0.733876209	0.533485163	-0.076844217	0.06600263	0.421919373	0.268290887	0.173262366	0.10741049	0.15155159	0.051814588	0.815793714	0.996502544	Bacteria.Firmicutes.Clostridia.Clostridiales.Family_XI	ZG16B
246595	ENSG00000162078	rs9925556	0.044507774	0.030662455	0.905826089	0.984830678	-0.602805783	0.407365868	0.018954166	0.001866236	0.294201766	0.184362785	0.159590921	0.097778523	0.045711165	0.017297117	0.941358373	0.999005681	Bacteria.Proteobacteria.Gammaproteobacteria.Pasteurellales.Pasteurellaceae.Haemophilus	ZG16B
246596	ENSG00000162078	rs9925556	0.010410807	0.005334768	0.089384666	0.07749891	-1.237011547	0.788548369	-0.329296635	0.199542801	0.46883373	0.273516442	0.190960625	0.111241252	0.079825992	0.018784261	0.997947728	0.9977362	Bacteria.Actinobacteria.Actinobacteria.Micrococcales	ZG16B
246597	ENSG00000162078	rs9925556	0.006873657	0.002368481	0.062111048	0.021516475	-0.821147377	0.585847025	-0.307452454	0.244507626	0.294119298	0.185170948	0.161970315	0.103795281	0.01381848	0.001930481	0.952395074	0.726215979	Bacteria.Proteobacteria.Gammaproteobacteria.Pseudomonadales	ZG16B
246598	ENSG00000162078	rs9925556	0.023565204	0.015919169	0.357969097	0.422298909	-0.701192984	0.468850054	0.089564847	-0.055521629	0.302404678	0.189393946	0.096742085	0.068753747	0.054339784	0.016028648	0.997282517	0.999171204	Bacteria.Proteobacteria.Gammaproteobacteria.Enterobacteriales.Enterobacteriaceae	ZG16B
246599	ENSG00000162078	rs9925556	0.178109363	0.205756075	0.325270026	0.405087103	-2.086933475	1.166388524	0.251292165	-0.127551964	1.533008305	0.912588538	0.253526608	0.15220524	0.997454612	0.812487091	0.997650199	0.999159905	Bacteria.Firmicutes.Clostridia.Clostridiales	ZG16B
246600	ENSG00000162078	rs9925556	0.042891676	0.02897615	0.884948178	0.965389265	-0.597868876	0.409741014	0.018167023	-0.003518912	0.289489775	0.183466973	0.125057981	0.080784476	0.044908898	0.013789007	0.997604342	0.997419476	Bacteria.Proteobacteria.Deltaproteobacteria	ZG16B
246601	ENSG00000162078	rs9925556	0.019338113	0.019593171	0.130314342	0.229190306	-0.671074824	0.453332496	-0.148774044	0.081579623	0.279781363	0.189415017	0.097095305	0.067206336	0.040092158	0.013430828	0.858670885	0.979585985	Bacteria.Firmicutes.Erysipelotrichia.Erysipelotrichales.Erysipelotrichaceae.Erysipelatoclostridium	ZG16B
246602	ENSG00000162078	rs9925556	0.054503769	0.073385533	0.705984958	0.788203805	-0.645217711	0.435174017	0.045567293	-0.022868648	0.329499329	0.239125174	0.120256882	0.084775827	0.094497718	0.050206636	0.814018309	0.996359602	Bacteria.Proteobacteria.Betaproteobacteria	ZG16B
246603	ENSG00000162078	rs9925556	0.049509223	0.122689105	0.2236916	0.479086199	-1.267092648	0.673482107	0.203224083	-0.079502913	0.633051495	0.430633444	0.165425564	0.111680166	0.345627619	0.214140653	0.998803525	0.997226571	Bacteria.Firmicutes.Clostridia.Clostridiales.Lachnospiraceae.Eubacterium_rectale_group	ZG16B
246604	ENSG00000162078	rs9925556	0.004592731	0.003708824	0.014121705	0.014910192	-3.596647496	2.158635965	0.553522855	-0.326914492	1.225008798	0.716991347	0.21946258	0.130708835	0.565294369	0.154017618	0.997187614	0.916949819	Bacteria.Bacteroidetes.Bacteroidia.Bacteroidales	ZG16B
246605	ENSG00000162078	rs9925556	0.072866043	0.041095168	0.274726179	0.75125854	-0.502792846	0.361481386	0.14053299	-0.024934655	0.275769177	0.173455392	0.127579238	0.078330669	0.062014537	0.018456434	0.843768011	0.924786139	Bacteria.Fusobacteria.Fusobacteriia.Fusobacteriales.Fusobacteriaceae.Fusobacterium	ZG16B
246606	ENSG00000162078	rs9925556	0.036692074	0.081706934	0.546997399	0.967416978	-0.694034146	0.372055602	-0.088976831	-0.003778442	0.325355009	0.210405683	0.146963191	0.092144101	0.079599185	0.064100502	0.767930569	0.946882776	Bacteria.Bacteroidetes.Bacteroidia.Bacteroidales.Porphyromonadaceae.Odoribacter	ZG16B
246607	ENSG00000162078	rs9925556	0.053134566	0.049446903	0.522181692	0.527213568	-0.765652261	0.532235913	-0.084312653	0.059950274	0.388711193	0.265835114	0.131027686	0.094308141	0.117088486	0.04796933	0.849563574	0.986615299	Bacteria.Firmicutes.Erysipelotrichia.Erysipelotrichales.Erysipelotrichaceae.Clostridium_innocuum_group	ZG16B
246608	ENSG00000162078	rs9925556	0.182911927	0.200902771	0.316623595	0.377822067	-2.269161162	1.278289013	0.276447483	-0.143744385	1.685595815	0.989322827	0.273928906	0.161876722	0.999435429	0.959065662	0.999968393	0.999515331	Bacteria.Firmicutes	ZG16B
246609	ENSG00000162078	rs9925556	0.234556166	0.227800508	0.996141755	0.90381161	-0.589653569	0.381021571	-0.000704221	-0.01170177	0.491443049	0.312943777	0.145073138	0.096453517	0.283920565	0.15854921	0.998927089	0.958178878	Bacteria.Proteobacteria.Gammaproteobacteria.Enterobacteriales.Enterobacteriaceae.Citrobacter	ZG16B
246610	ENSG00000162078	rs9925556	0.001968998	0.003042204	0.015727866	0.032129506	-1.911899518	1.128905388	0.570355931	-0.318619463	0.592724355	0.366658128	0.229958087	0.145497963	0.057031925	0.026056088	0.736640667	0.658175242	Bacteria.Firmicutes.Negativicutes.Selenomonadales	ZG16B
246611	ENSG00000162078	rs9925556	0.121784862	0.085670978	0.125217293	0.256226153	-0.453504868	0.320149655	0.151445873	-0.075016528	0.289262957	0.18344286	0.097502061	0.06549136	0.088154682	0.031694337	0.595551012	0.791004733	Bacteria.Firmicutes.Negativicutes.Selenomonadales.Veillonellaceae.Dialister	ZG16B
246612	ENSG00000162078	rs9925556	0.005980689	0.028476588	0.034023508	0.126914926	-0.830463693	0.496971527	-0.275307815	0.13754735	0.292196839	0.221804084	0.127132687	0.088959127	0.042609532	0.049727733	0.999878354	0.935158928	Bacteria.Bacteroidetes.Bacteroidia.Bacteroidales.Porphyromonadaceae.Barnesiella	ZG16B
246613	ENSG00000162078	rs9925556	0.065686711	0.045158666	0.397254531	0.315601782	-0.999135787	0.713530946	-0.154353856	0.116295037	0.533685729	0.349336124	0.181132598	0.114990578	0.178986453	0.066839459	0.961249848	0.997513341	Bacteria.Firmicutes.Clostridia.Clostridiales.Lachnospiraceae.Eubacterium_xylanophilum_group	ZG16B
246614	ENSG00000162078	rs9925556	0.03220251	0.019631867	0.448010296	0.406033665	-0.729039449	0.503908488	-0.116999664	0.080277244	0.333062934	0.210616566	0.15326922	0.095987582	0.076731423	0.020952819	0.538526301	0.923668249	Bacteria.Firmicutes.Clostridia.Clostridiales.Christensenellaceae.Christensenellaceae_R_7_group	ZG16B
246615	ENSG00000162078	rs9925556	0.076236618	0.045478225	0.41613718	0.469483246	-0.519718987	0.369493595	-0.134705161	0.07506517	0.288466684	0.181176572	0.164602173	0.103170972	0.060368552	0.021100039	0.987514986	0.997201293	Bacteria.Firmicutes.Clostridia.Clostridiales.Lachnospiraceae.Coprococcus_1	ZG16B
246616	ENSG00000162078	rs9925556	0.043822309	0.031629563	0.994703521	0.773336568	-0.576272941	0.392492995	-0.000665694	0.019508899	0.280315335	0.178691051	0.099897343	0.067454429	0.047397824	0.012629211	0.851817321	0.9272906	Bacteria.Firmicutes.Clostridia.Clostridiales.Lachnospiraceae.Lachnospiraceae_NK4A136_group	ZG16B
246617	ENSG00000162078	rs9925556	0.059303331	0.071518548	0.93871542	0.505512904	-0.558821018	0.343730057	0.012609466	-0.070577193	0.291117651	0.187615474	0.163371996	0.105409074	0.06579707	0.03034972	0.998043854	0.98261409	Bacteria.Firmicutes.Clostridia.Clostridiales.Ruminococcaceaencultured	ZG16B
246618	ENSG00000162078	rs9925556	0.037410147	0.023989933	0.730394407	0.737468411	-0.6195714	0.424052649	0.047890758	-0.029093991	0.291589882	0.183459533	0.138377446	0.08642315	0.037384219	0.011690632	0.993766828	0.880230945	Bacteria.Bacteroidetes.Bacteroidia.Bacteroidales.Rikenellaceae.Alistipes	ZG16B
246619	ENSG00000162078	rs9925556	0.004419445	0.0032062	0.050100649	0.070044302	-1.025812604	0.650250171	-0.267488221	0.153215333	0.347787622	0.212436416	0.133996362	0.083180841	0.018376793	0.005180405	0.715129427	0.831134485	Bacteria.Firmicutes.Clostridia.Clostridiales.Ruminococcaceae.Ruminococcaceae_UCG_003	ZG16B
246620	ENSG00000162078	rs9925556	0.060302912	0.035479926	0.52630128	0.365263828	-0.567630787	0.387554792	0.074527547	-0.06791112	0.29689866	0.180460081	0.116980469	0.074483484	0.076241239	0.020089642	0.899948514	0.953590047	Bacteria.Firmicutes.Negativicutes.Selenomonadales.Acidaminococcaceae	ZG16B
246621	ENSG00000162078	rs9925556	0.037408449	0.023970937	0.729171503	0.735404559	-0.619856723	0.424233339	0.048004451	-0.029291934	0.291721475	0.183511976	0.138053586	0.08630572	0.037253509	0.011469611	0.994811456	0.895945293	Bacteria.Bacteroidetes.Bacteroidia.Bacteroidales.Rikenellaceae	ZG16B
246622	ENSG00000162078	rs9925556	0.052361287	0.055059835	0.826782003	0.772783049	-0.632895809	0.451066997	0.025797276	-0.024289366	0.320234259	0.230895068	0.117412676	0.083772999	0.078195061	0.037509775	0.791136094	0.994680072	Bacteria.Proteobacteria.Betaproteobacteria.Burkholderiales	ZG16B
246623	ENSG00000162078	rs9925556	0.190965582	0.09140573	0.08157626	0.315705371	-0.390257814	0.323604048	-0.17838223	0.064555761	0.295313065	0.188867034	0.100834881	0.063845424	0.1478053	0.046817492	0.528245809	0.807312085	Bacteria.Firmicutes.Clostridia.Clostridiales.Lachnospiraceae.Roseburia	ZG16B
246624	ENSG00000162078	rs9925556	0.076099251	0.071114601	0.308585237	0.333412183	-0.514713601	0.346949458	-0.206120651	0.133837845	0.285551593	0.189095726	0.20085149	0.137337456	0.064827468	0.02928082	0.692406227	0.9138367	Bacteria.Actinobacteria.Actinobacteria	ZG16B
246625	ENSG00000162078	rs9925556	0.550507936	0.345257413	0.219716167	0.518062057	-0.244927127	0.257667564	0.144796861	-0.052793556	0.408125225	0.271017434	0.116844176	0.081236258	0.381809611	0.158325868	0.99714486	0.996602117	Bacteria.Firmicutes.Clostridia.Clostridiales.Clostridiaceae_1.Clostridium_sensu_stricto_1	ZG16B
246626	ENSG00000162078	rs9925556	0.029674545	0.02598143	0.616674367	0.901901764	-0.63913574	0.411475831	-0.057456445	-0.008715828	0.287465266	0.180578832	0.114230741	0.070435738	0.033419101	0.014496775	0.968802863	0.997181136	Bacteria.Bacteroidetes.Bacteroidia.Bacteroidales.Prevotellaceae	ZG16B
246627	ENSG00000162078	rs9925556	0.511527278	0.38464752	0.725874201	0.837675346	-0.4019933	0.337034763	-0.049185085	0.017889761	0.608996018	0.385061818	0.139675742	0.08697407	0.557627957	0.335899623	0.98382058	0.932561433	Bacteria.Firmicutes.Clostridia.Clostridiales.Ruminococcaceae.Faecalibacterium	ZG16B
246628	ENSG00000162078	rs9925556	0.396591924	0.431595532	0.517052027	0.387054626	-0.36578912	0.21938707	0.093097849	-0.08119284	0.428644261	0.277217793	0.142908415	0.093236692	0.397191115	0.204021222	0.999985325	0.999758873	Bacteria.Firmicutes.Clostridia.Clostridiales.Ruminococcaceae.Ruminococcaceae_UCG_014	ZG16B
246629	ENSG00000162078	rs9925556	0.042591703	0.040865647	0.726254122	0.726073502	-0.636438963	0.443762839	0.041273809	-0.028640537	0.307706149	0.212688122	0.117378969	0.081395079	0.080528165	0.029936109	0.727628251	0.960097875	Bacteria.Firmicutes.Clostridia.Clostridiales.Lachnospiraceae.Lachnoclostridium	ZG16B
246630	ENSG00000162078	rs9925556	0.124152084	0.084224796	0.694072407	0.70423037	-0.516827869	0.363203124	0.065470691	-0.03968574	0.331781659	0.207126516	0.165712167	0.104082376	0.122885221	0.04479422	0.962073978	0.874327968	Bacteria.Firmicutes.Bacilli.Lactobacillales.Carnobacteriaceae.Granulicatella	ZG16B
246631	ENSG00000162078	rs9925556	0.24983089	0.243463737	0.85945234	0.775321823	-0.522525704	0.339222739	-0.038654997	0.039514637	0.450010404	0.28819489	0.217437438	0.137868552	0.307328436	0.154276323	0.970737021	0.933837527	Bacteria.Firmicutes.Bacilli	ZG16B
246632	ENSG00000162078	rs9925556	0.062270724	0.034805691	0.929778057	0.76543296	-0.594582532	0.418617764	-0.014428345	0.031285928	0.313431083	0.194181327	0.163094221	0.104423239	0.064337001	0.0173938	0.96153664	0.998755611	Bacteria.Actinobacteria.Actinobacteria.Bifidobacteriales.Bifidobacteriaceae	ZG16B
246633	ENSG00000162078	rs9925556	0.433176765	0.326305986	0.181711956	0.235875946	-0.281653416	0.228261348	0.349421673	-0.197187891	0.357128236	0.230788364	0.258838968	0.164814005	0.297716737	0.12281302	0.999005033	0.892868181	Bacteria.Actinobacteria.Coriobacteriia.Coriobacteriales	ZG16B
246634	ENSG00000162078	rs9925556	0.075175041	0.055163549	0.968751575	0.967111412	-0.595318545	0.403652722	0.006294571	0.004237889	0.329201955	0.206715013	0.160064172	0.102387806	0.06872418	0.026622578	0.999694213	0.921050578	Bacteria.Firmicutes.Clostridia.Clostridiales.Lachnospiraceaencultured	ZG16B
246635	ENSG00000162078	rs9925556	0.442452064	0.323017036	0.738651965	0.797561611	-0.427839622	0.329019854	0.06832677	-0.031038679	0.553635087	0.330391743	0.203918484	0.120511364	0.472933301	0.223343406	0.998832683	0.995738724	Bacteria.Firmicutes.Clostridia.Clostridiales.Ruminococcaceae.Eubacterium_coprostanoligenes_group	ZG16B
246636	ENSG00000162078	rs9925556	0.16380539	0.176638036	0.928084708	0.978705945	-0.612192759	0.410470312	-0.010835954	0.002239816	0.434701147	0.300484569	0.119594908	0.083593215	0.199055074	0.104111093	0.892060511	0.998607976	Bacteria.Firmicutes.Clostridia.Clostridiales.Lachnospiraceae.Tyzzerella_4	ZG16B
246637	ENSG00000162078	rs9925556	0.011248045	0.002425707	0.142639994	0.033169993	-0.844994678	0.640058102	-0.222009342	0.211719742	0.323841231	0.202821003	0.149601149	0.097282781	0.030610847	0.00348734	0.838124876	0.664081671	Bacteria.Proteobacteria.Gammaproteobacteria.Pseudomonadales.Pseudomonadaceae.Pseudomonas	ZG16B
246638	ENSG00000162078	rs9925556	0.174577381	0.174979252	0.74230816	0.55370383	-0.518707177	0.318481724	0.052381274	-0.059689174	0.37788606	0.232238228	0.158633335	0.100265828	0.258843538	0.15367195	0.892646413	0.887321484	Bacteria.Firmicutes.Clostridia.Clostridiales.Ruminococcaceae.Ruminiclostridium_9	ZG16B
246639	ENSG00000162078	rs9925556	0.127844183	0.135204292	0.956061893	0.865593754	-0.594642283	0.375993958	-0.007569306	-0.014966796	0.385543884	0.248558956	0.136854703	0.088076755	0.197771616	0.085055656	0.996596763	0.999791394	Bacteria.Firmicutes.Clostridia.Clostridiales.Ruminococcaceae.Ruminococcaceae_UCG_005	ZG16B
246640	ENSG00000162078	rs9925556	0.044581899	0.02122992	0.693700089	0.466236449	-0.681091122	0.508756079	-0.060922499	0.06958663	0.332528545	0.215475342	0.154002637	0.094943142	0.065281133	0.017859521	0.984153191	0.998719086	Bacteria.Firmicutes.Bacilli.Bacillales.Family_XI.Gemella	ZG16B
246641	ENSG00000162078	rs9925556	0.048037387	0.033047089	0.94142329	0.973164987	-0.597898245	0.40534239	0.011682981	0.003295039	0.296714162	0.186115232	0.158379402	0.09757639	0.045785566	0.01824017	0.957815425	0.999809751	Bacteria.Proteobacteria.Gammaproteobacteria.Pasteurellales.Pasteurellaceae	ZG16B
246642	ENSG00000162078	rs9925556	0.160763404	0.242133378	0.666577515	0.943100372	-0.844573657	0.416147042	-0.108873451	-0.010867154	0.595314666	0.352540319	0.251543767	0.151669753	0.318192884	0.202396329	0.99032513	0.92865776	Bacteria.Firmicutes.Clostridia.Clostridiales.Ruminococcaceae.Ruminococcaceae_UCG_013	ZG16B
246643	ENSG00000162078	rs9925556	0.004562737	0.003688019	0.014035647	0.01483497	-3.599793014	2.160148541	0.554066559	-0.327173881	1.225117937	0.717029384	0.219472338	0.130709722	0.563957115	0.152705736	0.997675757	0.922677865	Bacteria.Bacteroidetes	ZG16B
246644	ENSG00000162078	rs9925556	0.031900313	0.019400698	0.446529491	0.404203674	-0.727948705	0.503292859	-0.117356004	0.080539749	0.331959331	0.209943524	0.153233474	0.095924991	0.075599778	0.020380427	0.538904231	0.932323665	Bacteria.Firmicutes.Clostridia.Clostridiales.Christensenellaceae	ZG16B
246645	ENSG00000162078	rs9925556	0.049496003	0.032145442	0.522108913	0.861610503	-0.575373952	0.408781999	-0.079758347	0.01471267	0.287445085	0.186688695	0.123928233	0.084064352	0.046662762	0.016226136	0.724940967	0.985398796	Bacteria.Firmicutes.Clostridia.Clostridiales.Lachnospiraceae.Dorea	ZG16B
246646	ENSG00000162078	rs9925556	0.016855293	0.012295233	0.232075434	0.329104581	-0.726169189	0.472019996	0.116604262	-0.065065976	0.296022909	0.183278443	0.096663003	0.066170864	0.038008921	0.009686621	0.999492402	0.999741582	Bacteria.Proteobacteria.Gammaproteobacteria.Enterobacteriales.Enterobacteriaceae.Escherichia_Shigella	ZG16B
246647	ENSG00000162078	rs9925556	0.041446791	0.027828568	0.706462261	0.484625495	-0.594568856	0.399284195	-0.051877053	0.06313855	0.285812391	0.177445385	0.137142738	0.089825274	0.059061109	0.01403396	0.979045247	0.964347136	Bacteria.Firmicutes.Negativicutes.Selenomonadales.Veillonellaceae.Veillonella	ZG16B
246648	ENSG00000162078	rs9925556	0.106201217	0.148687817	0.393752333	0.494628245	-1.145211086	0.731504044	0.148350893	-0.088172428	0.699044209	0.500505638	0.172795494	0.128374491	0.61599258	0.377812106	0.999330493	0.996754281	Bacteria.Proteobacteria	ZG16B
246649	ENSG00000162078	rs9925556	0.055112333	0.029757431	0.825344725	0.628651007	-0.614545831	0.433531172	-0.035376462	0.049414899	0.314647546	0.195092775	0.159664048	0.101691409	0.061651118	0.014182922	0.908085612	0.993111591	Bacteria.Actinobacteria.Actinobacteria.Bifidobacteriales.Bifidobacteriaceae.Bifidobacterium	ZG16B
246650	ENSG00000162078	rs9925556	0.087637362	0.0540419	0.252258992	0.175418512	-0.501516721	0.352106705	0.116770322	-0.087333053	0.289205232	0.179459287	0.101086959	0.063749419	0.072985934	0.024867774	0.886764336	0.806374479	Bacteria.Proteobacteria.Betaproteobacteria.Burkholderiales.Alcaligenaceae.Parasutterella	ZG16B
246651	ENSG00000162078	rs9925556	0.566173836	0.45714314	0.928925862	0.854829122	-0.6938424	0.532832772	0.022510111	-0.02718542	1.203249053	0.712319654	0.251389334	0.147996851	0.912047486	0.65470702	0.999135888	0.99931625	Bacteria.Firmicutes.Clostridia.Clostridiales.Ruminococcaceae	ZG16B
246652	ENSG00000162078	rs9925556	0.051718583	0.057253919	0.734290217	0.920640881	-0.63439349	0.405353934	-0.050575791	0.009326422	0.320088879	0.209407586	0.148366525	0.093250972	0.079753544	0.034007245	0.849998293	0.985394651	Bacteria.Firmicutes.Clostridia.Clostridiales.Lachnospiraceae.Eubacterium_eligens_group	ZG16B
246653	ENSG00000162078	rs9925556	0.031798597	0.023303855	0.446341092	0.71898601	-0.604759274	0.405768889	-0.100819741	0.02873894	0.275612676	0.174653866	0.131587045	0.079525123	0.033180516	0.01320082	0.998277807	0.999325446	Bacteria.Bacteroidetes.Bacteroidia.Bacteroidales.Porphyromonadaceae.Parabacteroides	ZG16B
246654	ENSG00000162078	rs9925556	0.009779327	0.012301285	0.1192894	0.236486948	-1.148839165	0.654847119	0.300043784	-0.139073332	0.431576337	0.254286092	0.190073175	0.116393891	0.053350354	0.020868319	0.644187337	0.857593755	Bacteria.Firmicutes.Negativicutes.Selenomonadales.Veillonellaceae	ZG16B
246655	ENSG00000162078	rs9925556	0.589658831	0.393690622	0.255058739	0.402114601	-0.226401221	0.227137948	-0.203393243	0.097251924	0.417699849	0.264530022	0.17712761	0.115313493	0.39163692	0.249024143	0.808525226	0.809391233	Bacteria.Firmicutes.Erysipelotrichia.Erysipelotrichales.Erysipelotrichaceae	ZG16B
246656	ENSG00000162078	rs9925556	0.070181083	0.041245512	0.263885268	0.706225821	-0.506326793	0.360495539	0.144528913	-0.029841878	0.275023223	0.173114932	0.128242005	0.078823653	0.059461557	0.018783719	0.828877047	0.91873123	Bacteria.Fusobacteria.Fusobacteriia.Fusobacteriales	ZG16B
246657	ENSG00000162078	rs9925556	0.003680664	0.004688251	0.016170966	0.026657021	-2.73935151	1.619000907	0.415085893	-0.23662739	0.909078537	0.552792839	0.168093365	0.104331433	0.241150336	0.105210877	0.999973618	0.989705988	Bacteria.Bacteroidetes.Bacteroidia.Bacteroidales.Bacteroidaceae.Bacteroides	ZG16B
246658	ENSG00000162078	rs9925556	0.402066209	0.294493194	0.233990198	0.302861565	-0.306059933	0.247330199	0.306107595	-0.168554748	0.362863685	0.234026323	0.25481159	0.162297991	0.286884644	0.117182087	0.999739884	0.870820978	Bacteria.Actinobacteria.Coriobacteriia.Coriobacteriales.Coriobacteriaceae	ZG16B
246659	ENSG00000162078	rs9925556	0.033470232	0.021623094	0.635006862	0.713908946	-0.608251828	0.416618995	0.086536655	-0.046155552	0.279977775	0.17700799	0.181442667	0.125349258	0.037091669	0.010286503	0.999276643	0.988728768	Bacteria.Firmicutes.Clostridia.Clostridiales.Ruminococcaceae.Ruminiclostridium_5	ZG16B
246660	ENSG00000162078	rs9925556	0.037147266	0.023477292	0.82820355	0.898138069	-0.592302139	0.409052239	0.028021182	-0.010432859	0.278357528	0.176296645	0.128607098	0.081179947	0.0440388	0.012554652	0.995339941	0.955976963	Bacteria.Proteobacteria.Deltaproteobacteria.Desulfovibrionales.Desulfovibrionaceae.Bilophila	ZG16B
246661	ENSG00000162078	rs9925556	0.361951827	0.34425883	0.663095864	0.520422818	-0.432858252	0.269004157	0.068689486	-0.061787762	0.471462934	0.282352291	0.156953222	0.095616605	0.416952469	0.232449681	0.997594253	0.968019235	Bacteria.Firmicutes.Erysipelotrichia.Erysipelotrichales.Erysipelotrichaceae.Faecalitalea	ZG16B
246662	ENSG00000162078	rs9925556	0.066541299	0.064354761	0.628667358	0.775267465	-0.712243736	0.45371312	0.103659151	-0.038059477	0.381676637	0.241117883	0.213331369	0.132758399	0.118451008	0.042227107	0.976314705	0.989769364	Bacteria.Firmicutes.Bacilli.Lactobacillales.Streptococcaceae.Streptococcus	ZG16B
246663	ENSG00000162078	rs9925556	0.017018945	0.032731536	0.158820651	0.391054343	-1.085848537	0.600959225	-0.232598375	0.086949884	0.443334434	0.275418548	0.163178932	0.100698254	0.088703231	0.049992406	0.981084248	0.998600531	Bacteria.Firmicutes.Clostridia.Clostridiales.Ruminococcaceae.Ruminiclostridium_6	ZG16B
246664	ENSG00000162078	rs9925556	0.087066418	0.064746937	0.934386431	0.873705417	-0.57454057	0.388745241	0.014035681	-0.016824115	0.330704281	0.206903371	0.169827425	0.105426319	0.102665347	0.036069298	0.997143411	0.898891387	Bacteria.Firmicutes.Bacilli.Lactobacillales.Carnobacteriaceae	ZG16B
246665	ENSG00000162078	rs9925556	0.105609839	0.070456803	0.380837122	0.223136054	-0.511240374	0.343826201	0.100864985	-0.088343314	0.311525444	0.186945434	0.114313563	0.071824725	0.10114609	0.040325312	0.684123048	0.970562572	Bacteria.Firmicutes.Negativicutes.Selenomonadales.Acidaminococcaceae.Phascolarctobacterium	ZG16B
246666	ENSG00000162078	rs9925556	0.02038085	0.010408491	0.355067005	0.239879845	-0.699918725	0.495231425	-0.193320558	0.146984601	0.294389696	0.187689299	0.207547692	0.123917129	0.030177604	0.00683671	0.88760533	0.997132292	Bacteria.Firmicutes.Bacilli.Bacillales	ZG16B
246667	ENSG00000162078	rs9925556	0.547272286	0.345469666	0.188435698	0.456054684	-0.239478452	0.247810754	0.15087791	-0.058164472	0.395819164	0.260765447	0.11351213	0.077568849	0.362705626	0.137833427	0.952805104	0.99999132	Bacteria.Firmicutes.Clostridia.Clostridiales.Clostridiaceae_1	ZG16B
246668	ENSG00000162078	rs9925556	0.587787778	0.394401501	0.259437588	0.404545204	-0.22811446	0.227318237	-0.201566374	0.096824179	0.418748612	0.265140479	0.177175854	0.115404473	0.392284818	0.253207256	0.826652175	0.810384653	Bacteria.Firmicutes.Erysipelotrichia.Erysipelotrichales	ZG16B
246669	ENSG00000162078	rs9925556	0.276418734	0.145912379	0.377210117	0.678692034	-0.387834101	0.3313497	-0.10888352	0.034539653	0.353340038	0.225139173	0.122460256	0.083003815	0.255766253	0.088391068	0.488852339	0.968472113	Bacteria.Firmicutes.Clostridia.Clostridiales.Lachnospiraceae.Anaerostipes	ZG16B
246670	ENSG00000162078	rs9925556	0.00714212	0.00508373	0.081465726	0.090765775	-0.887698109	0.590308794	-0.180035878	0.110647481	0.31955136	0.20354573	0.101731879	0.064447383	0.030394363	0.010514448	0.429263359	0.764202695	Bacteria.Firmicutes.Clostridia.Clostridiales.Lachnospiraceae.Lachnospiraceae_UCG_010	ZG16B
246671	ENSG00000162078	rs9925556	0.071046523	0.091685326	0.250497255	0.223757473	-0.515281361	0.327439258	0.12599284	-0.09084593	0.280771227	0.191273906	0.108662082	0.073959746	0.10199977	0.057875798	0.956332902	0.99789802	Bacteria.Verrucomicrobia	ZG16B
246672	ENSG00000162078	rs9925556	0.12531709	0.089223443	0.220253676	0.367247582	-0.461687057	0.333784609	0.157360324	-0.078951084	0.297317794	0.19346356	0.127132087	0.086953297	0.106771744	0.031834924	0.50889669	0.829514287	Bacteria.Firmicutes.Clostridia.Clostridiales.Peptostreptococcaceae	ZG16B
246673	ENSG00000162078	rs9925556	0.150332766	0.140089214	0.96738829	0.936347958	-0.597914813	0.389975521	0.008704813	0.010693571	0.410785508	0.261077845	0.21209569	0.133385313	0.209239508	0.082760856	0.997923384	0.986418042	Bacteria.Firmicutes.Bacilli.Lactobacillales	ZG16B
246674	ENSG00000162078	rs9925556	0.171756219	0.203168739	0.923624128	0.879973098	-0.654019752	0.383444891	0.013839453	0.01492703	0.473301292	0.298277867	0.143797791	0.098464183	0.333307592	0.156727749	0.996566686	0.997858307	Bacteria.Proteobacteria.Gammaproteobacteria	ZG16B
246675	ENSG00000162078	rs9925556	0.007352405	0.009606915	0.045963526	0.316770261	-0.776454971	0.476382001	-0.244079839	0.076450199	0.280575168	0.178513188	0.119958315	0.075776839	0.014044032	0.005217068	0.20488641	0.917384146	Bacteria.Firmicutes.Clostridia.Clostridiales.Lachnospiraceae.Lachnospira	ZG16B
246676	ENSG00000162104	rs11639528	0.216703345	0.806979893	0.185273148	0.37054578	0.234573968	-0.061560542	0.098849897	0.094980671	0.188040727	0.250937543	0.073830226	0.105335201	0.239391144	0.361695255	0.584846071	0.966402494	Bacteria.Firmicutes.Clostridia.Clostridiales.Ruminococcaceae.Ruminococcus_1	ADCY9
246677	ENSG00000162104	rs11639528	0.996850937	0.950983636	0.80942613	0.377641437	0.000802136	0.017713812	-0.020069588	0.11217238	0.202458126	0.287052215	0.082880722	0.126274015	0.646075673	0.428203152	0.99991226	0.982046009	Bacteria.Actinobacteria.Coriobacteriia.Coriobacteriales.Coriobacteriaceae.Collinsella	ADCY9
246678	ENSG00000162104	rs11639528	0.360542038	0.308523254	0.157040066	0.46043826	0.143676902	-0.22101296	-0.082959891	0.062633745	0.156029058	0.215335286	0.057947759	0.084351226	0.226229534	0.124691878	0.613422893	0.935568656	Bacteria.Proteobacteria.Betaproteobacteria.Burkholderiales.Alcaligenaceae	ADCY9
246679	ENSG00000162104	rs11639528	0.904285953	0.247150391	0.767679846	0.408283429	0.019177748	-0.366718339	-0.016329289	-0.087428601	0.15886263	0.314023024	0.055045704	0.105043736	0.412220316	0.11976203	0.984424829	0.998439902	Bacteria.Verrucomicrobia.Verrucomicrobiae.Verrucomicrobiales.Verrucomicrobiaceae.Akkermansia	ADCY9
246680	ENSG00000162104	rs11639528	0.986283325	0.414921487	0.415689198	0.146453114	0.002513338	-0.176769374	-0.054541276	0.141935426	0.145629713	0.215437065	0.066582053	0.096571069	0.329175002	0.116843405	0.99935717	0.949725174	Bacteria.Firmicutes.Erysipelotrichia.Erysipelotrichales.Erysipelotrichaceae.Erysipelotrichaceae_UCG_003	ADCY9
246681	ENSG00000162104	rs11639528	0.866860893	0.164917043	0.992790072	0.255750276	0.034227593	-0.570987218	-0.000883649	-0.206872921	0.203358668	0.406527959	0.097412007	0.180422896	0.600736978	0.141220164	0.999674548	0.986607256	Bacteria.Firmicutes.Clostridia.Clostridiales.Family_XIII.Family_XIII_AD3011_group	ADCY9
246682	ENSG00000162104	rs11639528	0.468098439	0.296227074	0.141957061	0.159366441	0.104574413	-0.224806762	-0.091160105	0.110645556	0.143280244	0.213486051	0.061321484	0.077726433	0.224428991	0.079363739	0.904534519	0.97562022	Bacteria.Bacteroidetes.Bacteroidia.Bacteroidales.Porphyromonadaceae	ADCY9
246683	ENSG00000162104	rs11639528	0.912943897	0.315522298	0.625687047	0.444359832	-0.021732063	-0.309455135	-0.036437203	-0.084096276	0.198009928	0.305933392	0.074340792	0.109281094	0.510663933	0.18121636	0.860407694	0.991307536	Bacteria.Firmicutes.Clostridia.Clostridiales.Ruminococcaceae.Ruminococcus_2	ADCY9
246684	ENSG00000162104	rs11639528	0.666770238	0.841592923	0.928546746	0.113787714	0.087249728	0.048348272	0.008622509	0.180126352	0.201708063	0.240949226	0.095782497	0.112369637	0.519584983	0.315582725	0.887763285	0.942166966	Bacteria.Firmicutes.Clostridia.Clostridiales.Lachnospiraceae.Lachnospiraceae_ND3007_group	ADCY9
246685	ENSG00000162104	rs11639528	0.679188521	0.213335516	0.233854885	0.389500882	-0.070077202	-0.453465781	-0.079078545	-0.116867949	0.16868213	0.360819196	0.065807698	0.13490147	0.391785614	0.125365487	0.6580545	0.910884448	Bacteria.Bacteroidetes.Bacteroidia.Bacteroidales.Porphyromonadaceae.Odoribacter	ADCY9
246686	ENSG00000162104	rs11639528	0.509768558	0.293887628	0.56608265	0.232561535	0.107546574	-0.230956728	0.03804253	0.126614661	0.162248024	0.218257312	0.065957144	0.105071983	0.287272107	0.071950287	0.597200432	0.878747017	Bacteria.Firmicutes.Clostridia.Clostridiales.Peptostreptococcaceae.Intestinibacter	ADCY9
246687	ENSG00000162104	rs11639528	0.849678656	0.346039581	0.351034464	0.852596484	0.025976664	-0.217599448	-0.057181203	-0.017998688	0.136514337	0.229247378	0.060873886	0.096483166	0.307196098	0.100932497	0.911615867	0.971675305	Bacteria.Firmicutes.Clostridia.Clostridiales.Ruminococcaceae.Ruminococcaceae_UCG_002	ADCY9
246688	ENSG00000162104	rs11639528	0.479726035	0.548957278	0.084030165	0.016145439	-0.115906931	0.141207096	0.153031367	-0.33947822	0.16305616	0.234380199	0.087214288	0.137440759	0.37023389	0.196340125	0.981698993	0.945622854	Bacteria.Firmicutes.Bacilli.Lactobacillales.Streptococcaceae	ADCY9
246689	ENSG00000162104	rs11639528	0.63416202	0.188785928	0.724471592	0.221927007	0.068515317	-0.342786513	-0.025476633	0.12832076	0.143298573	0.258100636	0.071964333	0.104051611	0.235783945	0.062737408	0.997117901	0.9453081	Bacteria.Firmicutes.Clostridia.Clostridiales.Lachnospiraceae.Eubacterium_hallii_group	ADCY9
246690	ENSG00000162104	rs11639528	0.398747049	0.273501084	0.019688808	0.042064694	0.115140397	-0.226575463	-0.138656295	0.19325717	0.135546491	0.205161318	0.057981699	0.093190054	0.1660214	0.076248025	0.808116191	0.694631054	Bacteria.Bacteroidetes.Bacteroidia.Bacteroidales.Rikenellaceae	ADCY9
246691	ENSG00000162104	rs11639528	0.736505536	0.781712429	0.804781896	0.869880658	0.075737569	-0.100315288	-0.018184449	-0.01861836	0.22412259	0.360536972	0.073272883	0.113210157	0.573454114	0.351762713	0.9994853	0.999502343	Bacteria.Firmicutes.Clostridia.Clostridiales.Lachnospiraceae.Ruminococcus_gnavus_group	ADCY9
246692	ENSG00000162104	rs11639528	0.469441763	0.077527219	0.576251879	0.075313297	0.138613567	-0.535618213	-0.047837842	0.211572473	0.190495216	0.298625995	0.085166117	0.117053149	0.313705866	0.063232217	0.906603649	0.795182097	Bacteria.Firmicutes.Clostridia.Clostridiales.Lachnospiraceae.Blautia	ADCY9
246693	ENSG00000162104	rs11639528	0.903672076	0.302571313	0.655113094	0.443627203	-0.026770306	-0.362973145	-0.041827575	-0.104748243	0.220336855	0.349288093	0.093211561	0.135898152	0.554726921	0.217136333	0.883682472	0.877723107	Bacteria.Firmicutes.Clostridia.Clostridiales.Ruminococcaceae.Ruminiclostridium_9	ADCY9
246694	ENSG00000162104	rs11639528	0.696182556	0.212430745	0.747170531	0.251915166	0.227783395	-1.624883685	-0.031597006	0.241926164	0.580761707	1.290322184	0.097598457	0.209279862	0.997454612	0.812487091	0.997650199	0.999159905	Bacteria.Firmicutes.Clostridia.Clostridiales	ADCY9
246695	ENSG00000162104	rs11639528	0.627129522	0.729524681	0.662630812	0.843226058	0.091203006	-0.1080477	0.028825266	0.025389955	0.186857459	0.311151671	0.065767881	0.127869918	0.436537466	0.301520525	0.862592569	0.995071635	Bacteria.Firmicutes.Erysipelotrichia.Erysipelotrichales.Erysipelotrichaceae.Clostridium_innocuum_group	ADCY9
246696	ENSG00000162104	rs11639528	0.636843082	0.19416826	0.022287096	0.004722831	0.061283084	-0.267809785	-0.143318708	0.292343203	0.129194971	0.204138798	0.06121014	0.099906276	0.250020421	0.055682513	0.998525812	0.959516141	Bacteria.Proteobacteria.Deltaproteobacteria.Desulfovibrionales.Desulfovibrionaceae	ADCY9
246697	ENSG00000162104	rs11639528	0.165108157	0.027284658	0.082730138	0.016762545	0.234983647	-0.645362376	-0.110124644	0.267617168	0.167379032	0.285762669	0.062491264	0.108997602	0.194538044	0.026942421	0.800498479	0.997216401	Bacteria.Firmicutes.Clostridia.Clostridiales.Ruminococcaceae.Subdoligranulum	ADCY9
246698	ENSG00000162104	rs11639528	0.36501378	0.269375676	0.385436732	0.36793275	0.272183881	-0.571107598	-0.067569065	0.112766542	0.29836892	0.512657531	0.077326628	0.124375054	0.68384012	0.309625042	0.998803525	0.997226571	Bacteria.Firmicutes.Clostridia.Clostridiales.Lachnospiraceae.Eubacterium_rectale_group	ADCY9
246699	ENSG00000162104	rs11639528	0.834243203	0.586257648	0.113207296	0.016990366	0.028174918	-0.11151653	0.091425198	-0.250100147	0.134099457	0.203872502	0.056941065	0.102084235	0.284860501	0.169655648	0.914489909	0.900777386	Bacteria.Proteobacteria.Gammaproteobacteria.Pasteurellales.Pasteurellaceae.Haemophilus	ADCY9
246700	ENSG00000162104	rs11639528	0.645216221	0.614107331	0.216728973	0.901802275	-0.076663584	-0.156523565	-0.086134836	0.014400351	0.165733412	0.308931717	0.06905187	0.116255896	0.416637362	0.243247383	0.467610218	0.994087343	Bacteria.Firmicutes.Clostridia.Clostridiales.Christensenellaceae.Christensenellaceae_R_7_group	ADCY9
246701	ENSG00000162104	rs11639528	0.523733757	0.125017901	0.548501004	0.081740385	0.095842039	-0.379757293	-0.040678006	0.181188452	0.14950417	0.244359307	0.067441456	0.102477577	0.223903531	0.049112529	0.999694213	0.838395668	Bacteria.Firmicutes.Clostridia.Clostridiales.Lachnospiraceaencultured	ADCY9
246702	ENSG00000162104	rs11639528	0.476705791	0.075085817	0.523525304	0.099534283	0.338811283	-1.429070756	-0.054770626	0.227501752	0.473361761	0.790006151	0.085393782	0.136148766	0.950695633	0.365346259	0.997187614	0.921529413	Bacteria.Bacteroidetes.Bacteroidia.Bacteroidales	ADCY9
246703	ENSG00000162104	rs11639528	0.728791892	0.377417836	0.815389651	0.556628377	0.049869699	-0.20583312	0.011311032	-0.046512673	0.1432086	0.231599974	0.048249506	0.078713317	0.267144067	0.104093402	0.802498951	0.993577312	Bacteria.Proteobacteria.Betaproteobacteria.Burkholderiales.Alcaligenaceae.Sutterella	ADCY9
246704	ENSG00000162104	rs11639528	0.639160079	0.493309685	0.691805583	0.705303149	0.104956875	-0.269675859	0.035981511	-0.052837634	0.222800034	0.391432965	0.09036593	0.139105319	0.5547068	0.287157975	0.998832683	0.995738724	Bacteria.Firmicutes.Clostridia.Clostridiales.Ruminococcaceae.Eubacterium_coprostanoligenes_group	ADCY9
246705	ENSG00000162104	rs11639528	0.493665864	0.084349356	0.366936705	0.034238374	0.099043343	-0.412157645	-0.075505485	0.248597151	0.143879804	0.235140705	0.083104187	0.114940692	0.224931086	0.039848154	0.92078388	0.745361004	Bacteria.Firmicutes.Clostridia.Clostridiales.Lachnospiraceae.Fusicatenibacter	ADCY9
246706	ENSG00000162104	rs11639528	0.367039209	0.346213179	0.26622795	0.817451676	0.155588057	-0.21077962	-0.072251889	0.02047681	0.171282955	0.222142986	0.064427968	0.088353102	0.263715824	0.141701077	0.628301267	0.994680072	Bacteria.Proteobacteria.Betaproteobacteria.Burkholderiales	ADCY9
246707	ENSG00000162104	rs11639528	0.431257999	0.810407808	0.3103585	0.718264869	0.125350843	-0.061051065	0.106691277	0.056300922	0.158276917	0.253452166	0.104348689	0.155376538	0.297769611	0.246395605	0.999739884	0.905913703	Bacteria.Actinobacteria.Coriobacteriia.Coriobacteriales.Coriobacteriaceae	ADCY9
246708	ENSG00000162104	rs11639528	0.185436998	0.043144484	0.103946359	0.037772343	0.246779083	-0.652050237	0.109018044	-0.233116985	0.184387044	0.316120058	0.066106422	0.109927522	0.231010264	0.042798715	0.999858829	0.852542293	Bacteria.Proteobacteria.Betaproteobacteria.Neisseriales.Neisseriaceae.Eikenella	ADCY9
246709	ENSG00000162104	rs11639528	0.644047833	0.861167194	0.697679507	0.821363786	0.104125104	-0.067200871	0.037536473	0.035985983	0.22430569	0.382729345	0.096203078	0.158734111	0.563630749	0.42170922	0.992565229	0.912552007	Bacteria.Firmicutes.Clostridia.Clostridiales.Ruminococcaceae.Ruminococcaceae_UCG_013	ADCY9
246710	ENSG00000162104	rs11639528	0.826606838	0.684987288	0.798470733	0.049370894	0.029192906	-0.084250377	-0.017233959	0.220648757	0.132730967	0.206754592	0.067221595	0.110169181	0.278592387	0.180343836	0.992052328	0.997201293	Bacteria.Firmicutes.Clostridia.Clostridiales.Lachnospiraceae.Coprococcus_1	ADCY9
246711	ENSG00000162104	rs11639528	0.376507065	0.480433314	0.134417978	0.786158019	0.134158885	-0.184394595	0.084147011	-0.032288043	0.15066372	0.259823382	0.055513227	0.118520403	0.244105867	0.144208029	0.858670885	0.979585985	Bacteria.Firmicutes.Erysipelotrichia.Erysipelotrichales.Erysipelotrichaceae.Erysipelatoclostridium	ADCY9
246712	ENSG00000162104	rs11639528	0.401139914	0.274579983	0.019529614	0.041488313	0.114470167	-0.225982491	-0.139178022	0.193977741	0.13544724	0.205089295	0.05812091	0.093265767	0.167633414	0.077854531	0.801184192	0.684138085	Bacteria.Bacteroidetes.Bacteroidia.Bacteroidales.Rikenellaceae.Alistipes	ADCY9
246713	ENSG00000162104	rs11639528	0.718229998	0.366112236	0.805206804	0.524006224	0.09284299	-0.357632102	0.024713845	-0.104040488	0.256190401	0.392942534	0.099804396	0.162399851	0.548469409	0.251732671	0.998891856	0.999590371	Bacteria.Firmicutes.Bacilli.Bacillales.Staphylococcaceae.Staphylococcus	ADCY9
246714	ENSG00000162104	rs11639528	0.956336602	0.709878106	0.239259812	0.044285655	0.007451646	0.090325568	0.078086222	-0.272611678	0.135575891	0.241736174	0.06574379	0.132905913	0.418346639	0.173609845	0.977260763	0.792792231	Bacteria.Firmicutes.Negativicutes.Selenomonadales.Veillonellaceae.Veillonella	ADCY9
246715	ENSG00000162104	rs11639528	0.420324955	0.159200805	0.395995235	0.209923319	0.155401248	-0.561717449	0.061075125	-0.16565303	0.191616663	0.394436905	0.071479065	0.13081607	0.356488286	0.130401056	0.997329664	0.92426646	Bacteria.Firmicutes.Negativicutes.Selenomonadales.Veillonellaceae.Megasphaera	ADCY9
246716	ENSG00000162104	rs11639528	0.869237003	0.522111339	0.978139826	0.762351841	0.033259836	-0.2684767	-0.002375637	-0.045635578	0.201233949	0.417160569	0.086365561	0.15028186	0.634881969	0.329100229	0.951393782	0.966332496	Bacteria.Firmicutes.Clostridia.Clostridiales.Ruminococcaceae.Ruminococcaceae_NK4A214_group	ADCY9
246717	ENSG00000162104	rs11639528	0.903222651	0.50350709	0.236959069	0.269614327	0.016726034	-0.141356018	-0.097731943	0.149721972	0.137023512	0.210124612	0.081877575	0.134466291	0.319447968	0.146455711	0.999670759	0.996530704	Bacteria.Firmicutes.Clostridia.Clostridiales.Ruminococcaceae.Flavonifractor	ADCY9
246718	ENSG00000162104	rs11639528	0.733700264	0.099488548	0.868948642	0.126387981	0.066652537	-0.562191148	0.010455941	-0.17235057	0.19507782	0.336397716	0.063121701	0.111310753	0.488221283	0.094004832	0.998365245	0.925873833	Bacteria.Proteobacteria.Gammaproteobacteria.Enterobacteriales.Enterobacteriaceae.Citrobacter	ADCY9
246719	ENSG00000162104	rs11639528	0.773976447	0.232403127	0.881369872	0.176252876	0.044008932	-0.283179506	0.008938706	0.115615882	0.152609488	0.234917747	0.059662626	0.084560146	0.359178477	0.095591216	0.816853521	0.796555925	Bacteria.Firmicutes.Clostridia.Clostridiales.Lachnospiraceae.Roseburia	ADCY9
246720	ENSG00000162104	rs11639528	0.55638109	0.128680541	0.568913906	0.173335442	0.125362936	-0.538141792	0.042289885	-0.167080576	0.212018248	0.34969024	0.07386029	0.121365043	0.446539734	0.127630025	0.998896274	0.990607199	Bacteria.Proteobacteria.Deltaproteobacteria.Desulfovibrionales.Desulfovibrionaceae.Desulfovibrio	ADCY9
246721	ENSG00000162104	rs11639528	0.26982507	0.255209095	0.219766611	0.351067347	0.2313621	-0.453208687	0.089655001	-0.126195494	0.207880146	0.394808746	0.072355327	0.134354259	0.311456942	0.199248675	0.999878354	0.975805979	Bacteria.Bacteroidetes.Bacteroidia.Bacteroidales.Porphyromonadaceae.Barnesiella	ADCY9
246722	ENSG00000162104	rs11639528	0.298124715	0.123057459	0.192528929	0.13997614	0.181837793	-0.44720742	0.072971148	-0.148948382	0.173366301	0.286237055	0.055415435	0.099687903	0.269846071	0.077312494	0.99714486	0.996602117	Bacteria.Firmicutes.Clostridia.Clostridiales.Clostridiaceae_1.Clostridium_sensu_stricto_1	ADCY9
246723	ENSG00000162104	rs11639528	0.704237042	0.717443047	0.733435937	0.392029833	0.084243737	0.144095974	0.027367749	0.123439069	0.220948285	0.396459596	0.080016949	0.143253484	0.556183181	0.365003924	0.961249848	0.997513341	Bacteria.Firmicutes.Clostridia.Clostridiales.Lachnospiraceae.Eubacterium_xylanophilum_group	ADCY9
246724	ENSG00000162104	rs11639528	0.883436127	0.765403328	0.483228109	0.427550838	0.02035209	-0.073663933	-0.038739758	0.075424916	0.13826905	0.245836556	0.054937303	0.094471098	0.325402296	0.199886981	0.903479289	0.864653458	Bacteria.Proteobacteria.Betaproteobacteria.Burkholderiales.Alcaligenaceae.Parasutterella	ADCY9
246725	ENSG00000162104	rs11639528	0.263730324	0.373607626	0.051214699	0.028702578	-0.211041575	0.241325001	0.177096017	-0.305438972	0.187198044	0.269363455	0.08915682	0.136521998	0.316014832	0.203436879	0.933709887	0.923401405	Bacteria.Firmicutes.Bacilli	ADCY9
246726	ENSG00000162104	rs11639528	0.471751157	0.84421196	0.361657712	0.642478092	0.113163134	-0.049592347	0.097665827	0.074050966	0.156333697	0.25136076	0.106310634	0.158766349	0.312286379	0.247150641	0.999005033	0.927918796	Bacteria.Actinobacteria.Coriobacteriia.Coriobacteriales	ADCY9
246727	ENSG00000162104	rs11639528	0.72168139	0.863443972	0.78711132	0.139756843	0.053199087	0.041159176	-0.013135662	-0.118173481	0.148700119	0.238363024	0.048438758	0.07904642	0.368487338	0.232416191	0.999492402	0.999741582	Bacteria.Proteobacteria.Gammaproteobacteria.Enterobacteriales.Enterobacteriaceae.Escherichia_Shigella	ADCY9
246728	ENSG00000162104	rs11639528	0.519670706	0.61478433	0.230490609	0.36071512	0.089315075	-0.106443399	0.089583064	0.112606191	0.137965478	0.210491039	0.074008239	0.122331507	0.239669188	0.159547501	0.909161199	0.99223971	Bacteria.Actinobacteria.Actinobacteria.Bifidobacteriales.Bifidobacteriaceae	ADCY9
246729	ENSG00000162104	rs11639528	0.982151688	0.749175354	0.287512674	0.84318693	-0.003096588	-0.070988765	-0.064920359	-0.016879009	0.137885602	0.221089568	0.060538309	0.08498525	0.338595267	0.185056021	0.845930682	0.940585671	Bacteria.Fusobacteria.Fusobacteriia.Fusobacteriales.Fusobacteriaceae.Fusobacterium	ADCY9
246730	ENSG00000162104	rs11639528	0.314975755	0.263105016	0.286563032	0.553334821	0.233854542	-0.294870552	0.090938336	-0.067273389	0.23093017	0.261210349	0.084631713	0.112900416	0.310716642	0.148674911	0.721040306	0.996502544	Bacteria.Firmicutes.Clostridia.Clostridiales.Family_XI	ADCY9
246731	ENSG00000162104	rs11639528	0.398489888	0.673106573	0.07974694	0.95555096	-0.140526991	-0.099924375	0.184657977	0.008796331	0.165341624	0.235778614	0.103739363	0.157209539	0.235833381	0.196401609	0.621498125	0.982185761	Bacteria.Actinobacteria	ADCY9
246732	ENSG00000162104	rs11639528	0.787440092	0.518832953	0.690781193	0.708771748	0.037439967	-0.141598302	0.021343418	-0.032458038	0.138281668	0.218288103	0.0534156	0.086520617	0.297812522	0.13437412	0.843941501	0.862164464	Bacteria.Firmicutes.Negativicutes.Selenomonadales.Veillonellaceae.Dialister	ADCY9
246733	ENSG00000162104	rs11639528	0.909048971	0.225666587	0.99655048	0.116781762	0.048025071	0.726947158	0.000438724	-0.236717542	0.418759265	0.594294669	0.10108844	0.148918161	0.855467774	0.425522257	0.999858277	0.996754281	Bacteria.Proteobacteria	ADCY9
246734	ENSG00000162104	rs11639528	0.909765825	0.301806808	0.962988715	0.349717727	0.072108753	-1.488801554	-0.004847765	0.215011506	0.633776568	1.430387362	0.104068107	0.228267697	0.999435429	0.959065662	0.999968393	0.999515331	Bacteria.Firmicutes	ADCY9
246735	ENSG00000162104	rs11639528	0.61109197	0.086747425	0.823792762	0.04903349	0.085700338	-0.446844248	0.016760807	-0.209865432	0.167715542	0.256936718	0.074968805	0.104624641	0.340666355	0.04679556	0.970338521	0.725801124	Bacteria.Proteobacteria.Gammaproteobacteria.Pseudomonadales.Pseudomonadaceae.Pseudomonas	ADCY9
246736	ENSG00000162104	rs11639528	0.689382681	0.140049398	0.766254318	0.192234897	0.150327208	-0.941423892	-0.020943571	0.146835261	0.374431332	0.63019293	0.070156701	0.111434324	0.919809164	0.374933873	0.999973618	0.989705988	Bacteria.Bacteroidetes.Bacteroidia.Bacteroidales.Bacteroidaceae.Bacteroides	ADCY9
246737	ENSG00000162104	rs11639528	0.542233716	0.036980337	0.620144878	0.045696614	0.158940494	-0.861195447	-0.028813423	0.17627184	0.259423657	0.404357282	0.057854972	0.086522769	0.570111302	0.084307914	0.967672924	0.711476159	Bacteria.Firmicutes.Clostridia.Clostridiales.Ruminococcaceae.Faecalibacterium	ADCY9
246738	ENSG00000162104	rs11639528	0.522732908	0.69584188	0.406564762	0.796119357	0.098877757	-0.097243932	0.079584	0.040719562	0.153867297	0.247642721	0.095266984	0.156954619	0.307939077	0.200384124	0.999672451	0.998587032	Bacteria.Firmicutes.Clostridia.Clostridiales.Ruminococcaceae.Butyricicoccus	ADCY9
246739	ENSG00000162104	rs11639528	0.983738571	0.918282359	0.379747311	0.182373471	0.002860767	0.026020469	-0.065184441	0.194358021	0.139817897	0.25263294	0.073705831	0.144194507	0.375996259	0.222491965	0.998043854	0.956749585	Bacteria.Firmicutes.Clostridia.Clostridiales.Ruminococcaceaencultured	ADCY9
246740	ENSG00000162104	rs11639528	0.733016492	0.494283862	0.364310405	0.823209986	-0.058347707	-0.176984926	-0.064963113	-0.023819527	0.170316282	0.257474651	0.071107761	0.106184281	0.351420115	0.186870425	0.87223025	0.998819627	Bacteria.Firmicutes.Clostridia.Clostridiales.Ruminococcaceae.Ruminococcaceae_UCG_003	ADCY9
246741	ENSG00000162104	rs11639528	0.991542774	0.73653717	0.287189985	0.855609214	0.00146116	-0.074852514	-0.064909551	-0.015576814	0.137319207	0.221531183	0.060487366	0.085263239	0.334425753	0.185747345	0.839832041	0.946130018	Bacteria.Fusobacteria.Fusobacteriia.Fusobacteriales	ADCY9
246742	ENSG00000162104	rs11639528	0.856562844	0.506460588	0.178293578	0.860278763	-0.025847878	-0.157963328	-0.075308885	0.0172053	0.142435555	0.23645079	0.05534381	0.097359768	0.380001615	0.152998916	0.817533748	0.990319722	Bacteria.Firmicutes.Negativicutes.Selenomonadales.Acidaminococcaceae	ADCY9
246743	ENSG00000162104	rs11639528	0.645278206	0.614483966	0.21524294	0.899440278	-0.076533951	-0.156207777	-0.086326241	0.014734785	0.165484263	0.308637153	0.068979054	0.116147006	0.414879413	0.239050701	0.463127621	0.997635361	Bacteria.Firmicutes.Clostridia.Clostridiales.Christensenellaceae	ADCY9
246744	ENSG00000162104	rs11639528	0.175197478	0.280722694	0.09170641	0.314777959	0.253134366	-0.422916778	-0.130990525	0.137224163	0.184681383	0.388799785	0.076523302	0.135452354	0.233456997	0.182423677	0.99759175	0.986746924	Bacteria.Firmicutes.Clostridia.Clostridiales.Lachnospiraceae.Lachnospiraceae_UCG_008	ADCY9
246745	ENSG00000162104	rs11639528	0.165536658	0.322220875	0.151341692	0.453459173	0.409612226	-0.444171975	-0.156469722	0.123331927	0.292067367	0.445285177	0.107769566	0.16352913	0.401117244	0.332535243	0.817261294	0.884135209	Bacteria.Firmicutes.Negativicutes.Selenomonadales	ADCY9
246746	ENSG00000162104	rs11639528	0.4785484	0.04960255	0.523375542	0.06639389	0.310450515	-1.475289821	-0.057025131	0.2726562	0.435564199	0.737379864	0.088876663	0.146029495	0.905005087	0.320361123	0.999135888	0.954809854	Bacteria.Firmicutes.Clostridia.Clostridiales.Ruminococcaceae	ADCY9
246747	ENSG00000162104	rs11639528	0.638750404	0.351221285	0.687841831	0.413404722	0.237645991	-1.071814329	-0.038808192	0.169857886	0.503852433	1.141476252	0.09615842	0.206338714	0.954184916	0.696407207	0.999826541	0.999832315	Bacteria.Firmicutes.Clostridia.Clostridiales.Lachnospiraceae	ADCY9
246748	ENSG00000162104	rs11639528	0.885703171	0.272178678	0.717018606	0.379737438	-0.038403282	-0.470876379	-0.036269698	-0.13919242	0.266118868	0.425187812	0.099634372	0.157385396	0.716841362	0.311119225	0.862387916	0.919745892	Bacteria.Firmicutes.Clostridia.Clostridiales.Ruminococcaceae.Anaerotruncus	ADCY9
246749	ENSG00000162104	rs11639528	0.421758171	0.25686882	0.36962239	0.369450505	0.157529869	-0.337217823	0.063454257	-0.098157288	0.194844679	0.294801902	0.070235371	0.108607733	0.406354165	0.144968997	0.999985325	0.999758873	Bacteria.Firmicutes.Clostridia.Clostridiales.Ruminococcaceae.Ruminococcaceae_UCG_014	ADCY9
246750	ENSG00000162104	rs11639528	0.90483486	0.294369001	0.767461369	0.480998288	0.019108763	-0.321636485	-0.016381407	-0.074049983	0.159208703	0.30425674	0.055167937	0.104475957	0.431229806	0.134399746	0.959597159	0.99789802	Bacteria.Verrucomicrobia	ADCY9
246751	ENSG00000162104	rs11639528	0.02993526	0.010577035	0.001949558	0.002284286	0.34781375	-0.680462087	0.226604068	-0.330673116	0.156695507	0.258482829	0.070179686	0.104116814	0.05218893	0.010848537	0.979221309	0.950203177	Bacteria.Firmicutes.Bacilli.Bacillales.Family_XI.Gemella	ADCY9
246752	ENSG00000162104	rs11639528	0.763068263	0.351284696	0.726655345	0.519052723	0.044307845	-0.262143177	0.016930517	-0.071297264	0.146364711	0.279218018	0.048222556	0.109969936	0.287752322	0.108548975	0.955858825	0.966245262	Bacteria.Firmicutes.Clostridia.Clostridiales.Lachnospiraceae.Tyzzerella	ADCY9
246753	ENSG00000162104	rs11639528	0.049615142	0.004921732	0.002487381	0.000481122	0.292722403	-0.738849103	0.235202096	-0.438181355	0.146316937	0.253760426	0.074731128	0.119184217	0.072996622	0.005480619	0.991744893	0.423698162	Bacteria.Firmicutes.Bacilli.Lactobacillales.Carnobacteriaceae	ADCY9
246754	ENSG00000162104	rs11639528	0.965256107	0.017760608	0.387437045	0.016447725	-0.006957701	-0.671094708	0.054107753	0.23325468	0.159116978	0.275895914	0.062184265	0.094714458	0.521908619	0.020009388	0.495540622	0.771039408	Bacteria.Firmicutes.Clostridia.Clostridiales.Lachnospiraceae.Anaerostipes	ADCY9
246755	ENSG00000162104	rs11639528	0.197351374	0.075364689	0.017157506	0.019287061	0.186102153	-0.413922411	0.207585494	-0.29248156	0.142883871	0.229045221	0.084864636	0.121886369	0.126401229	0.030275941	0.88760533	0.997132292	Bacteria.Firmicutes.Bacilli.Bacillales	ADCY9
246756	ENSG00000162104	rs11639528	0.890370941	0.191951304	0.742538557	0.017727186	0.02148682	0.378649052	0.02011459	-0.272295325	0.155278334	0.287173762	0.060972315	0.111909894	0.449236041	0.087943838	0.73067204	0.796768211	Bacteria.Firmicutes.Clostridia.Clostridiales.Lachnospiraceae.Lachnoclostridium	ADCY9
246757	ENSG00000162104	rs11639528	0.628277132	0.592018855	0.036264186	0.895310413	-0.068081867	-0.113759779	0.19319115	-0.019898681	0.139953627	0.211223077	0.090351966	0.150629343	0.238251337	0.153553604	0.573819581	0.917221068	Bacteria.Actinobacteria.Actinobacteria	ADCY9
246758	ENSG00000162104	rs11639528	0.143999206	0.017610235	0.137377915	0.017831769	0.353765659	-0.901008141	0.132630238	-0.322744048	0.239209892	0.3699045	0.088174249	0.132770808	0.264489564	0.038275202	0.997947728	0.9977362	Bacteria.Actinobacteria.Actinobacteria.Micrococcales	ADCY9
246759	ENSG00000162104	rs11639528	0.643215305	0.149873617	0.831804323	0.08195703	0.07065357	-0.342944739	0.016550333	-0.191148767	0.151819303	0.23534388	0.077612303	0.108189492	0.239179257	0.042572374	0.990263512	0.919540506	Bacteria.Proteobacteria.Gammaproteobacteria.Pseudomonadales	ADCY9
246760	ENSG00000162104	rs11639528	0.749734004	0.264641099	0.807798586	0.403567889	0.057143647	-0.329927764	0.025991432	-0.124442042	0.178381307	0.293216419	0.10640873	0.14801239	0.492037262	0.148724492	0.998820086	0.961415255	Bacteria.Firmicutes.Clostridia.Clostridiales.Family_XIII	ADCY9
246761	ENSG00000162104	rs11639528	0.781597599	0.303833878	0.508413159	0.464156052	-0.055211471	-0.349215137	0.060747313	0.11496915	0.198325026	0.336934671	0.091351503	0.156129992	0.442270899	0.211508546	0.879476563	0.831050769	Bacteria.Firmicutes.Erysipelotrichia.Erysipelotrichales.Erysipelotrichaceae	ADCY9
246762	ENSG00000162104	rs11639528	0.991168821	0.542478294	0.05403544	0.01904569	-0.001470853	-0.124580401	-0.115444432	0.210819715	0.132376632	0.203464463	0.058837285	0.087671598	0.362442559	0.146230934	0.995339941	0.914732956	Bacteria.Proteobacteria.Deltaproteobacteria.Desulfovibrionales.Desulfovibrionaceae.Bilophila	ADCY9
246763	ENSG00000162104	rs11639528	0.490263894	0.548254527	0.080009918	0.013945076	-0.111545995	0.140319814	0.153089839	-0.349107435	0.160769539	0.232497291	0.08608149	0.138148606	0.357008848	0.194522776	0.976314705	0.946394015	Bacteria.Firmicutes.Bacilli.Lactobacillales.Streptococcaceae.Streptococcus	ADCY9
246764	ENSG00000162104	rs11639528	0.915942869	0.515365516	0.288192242	0.228703206	0.014565762	-0.137606369	-0.066042831	0.09339021	0.137468736	0.210380397	0.061672655	0.076854683	0.285369399	0.147446671	0.998277807	0.999325446	Bacteria.Bacteroidetes.Bacteroidia.Bacteroidales.Porphyromonadaceae.Parabacteroides	ADCY9
246765	ENSG00000162104	rs11639528	0.753711773	0.32136798	0.386022558	0.563760649	-0.053249245	-0.311716414	-0.050675338	-0.063353826	0.169003412	0.311943156	0.058065271	0.109186037	0.414283807	0.187818114	0.639450655	0.900397686	Bacteria.Firmicutes.Clostridia.Clostridiales.Lachnospiraceae.Lachnospiraceae_UCG_010	ADCY9
246766	ENSG00000162104	rs11639528	0.39037031	0.161914401	0.005723725	0.011006687	0.113474527	-0.288747657	-0.148651801	0.215465311	0.131226263	0.204097903	0.052014666	0.082317338	0.190107478	0.045292223	0.56523496	0.649030971	Bacteria.Firmicutes.Clostridia.Clostridiales.Lachnospiraceae.Lachnospiraceae_NK4A136_group	ADCY9
246767	ENSG00000162104	rs11639528	0.895279466	0.613948993	0.087188256	0.015225689	0.017774032	-0.103191496	0.098904193	-0.252198578	0.134506146	0.203578649	0.056951494	0.101165385	0.281647935	0.174704476	0.893190239	0.885765573	Bacteria.Proteobacteria.Gammaproteobacteria.Pasteurellales.Pasteurellaceae	ADCY9
246768	ENSG00000162104	rs11639528	0.601622822	0.184118193	0.019657402	0.004238984	0.067776189	-0.273775958	-0.148815591	0.297227197	0.129187718	0.203936686	0.062213372	0.100274014	0.239924746	0.056893381	0.997604342	0.824147657	Bacteria.Proteobacteria.Deltaproteobacteria	ADCY9
246769	ENSG00000162104	rs11639528	0.534363431	0.925492823	0.466265055	0.199987854	0.098233321	0.022992143	-0.036055594	-0.103916932	0.157252138	0.244908444	0.049196979	0.08026039	0.350684803	0.318306428	0.997282517	0.999171204	Bacteria.Proteobacteria.Gammaproteobacteria.Enterobacteriales.Enterobacteriaceae	ADCY9
246770	ENSG00000162104	rs11639528	0.494983351	0.6292813	0.201131093	0.355503834	0.094546827	-0.101967739	0.094468104	0.111224886	0.137769034	0.210227017	0.073150465	0.119519502	0.239762763	0.149338122	0.830099246	0.98064907	Bacteria.Actinobacteria.Actinobacteria.Bifidobacteriales.Bifidobacteriaceae.Bifidobacterium	ADCY9
246771	ENSG00000162104	rs11639528	0.750036996	0.319775098	0.926947281	0.161866282	0.04745641	-0.216298034	-0.006817983	0.158646876	0.148327269	0.215738612	0.074074215	0.112124633	0.343810988	0.085324415	0.745701543	0.767074497	Bacteria.Firmicutes.Clostridia.Clostridiales.Peptostreptococcaceae	ADCY9
246772	ENSG00000162104	rs11639528	0.60399081	0.352381001	0.127843463	0.172117445	0.071337737	-0.196794976	-0.13566996	0.201262159	0.1368691	0.210094256	0.087963174	0.145774031	0.232407407	0.088812045	0.999276643	0.988728768	Bacteria.Firmicutes.Clostridia.Clostridiales.Ruminococcaceae.Ruminiclostridium_5	ADCY9
246773	ENSG00000162104	rs11639528	0.88633372	0.671976028	0.994184135	0.956279857	0.03539709	-0.138593839	0.000605971	0.006446795	0.246657505	0.325823749	0.082813936	0.117141148	0.586028457	0.345335866	0.997594253	0.968948848	Bacteria.Firmicutes.Erysipelotrichia.Erysipelotrichales.Erysipelotrichaceae.Faecalitalea	ADCY9
246774	ENSG00000162104	rs11639528	0.04313446	0.004399163	0.001995652	0.000433279	0.302541382	-0.747574161	0.232847824	-0.436539495	0.146667627	0.253316061	0.072287421	0.117704815	0.065305813	0.005267513	0.945687051	0.434439683	Bacteria.Firmicutes.Bacilli.Lactobacillales.Carnobacteriaceae.Granulicatella	ADCY9
246775	ENSG00000162104	rs11639528	0.995928885	0.202819691	0.778233562	0.028011899	0.001122893	0.416532124	0.018026824	-0.219565994	0.219226345	0.323762658	0.06374548	0.097695737	0.675358957	0.15664057	0.996566686	0.888024128	Bacteria.Proteobacteria.Gammaproteobacteria	ADCY9
246776	ENSG00000162104	rs11639528	0.068594843	0.092497094	0.019747195	0.116119472	0.340316315	-0.505473826	0.127679268	-0.141321772	0.183774356	0.296027085	0.053417937	0.088740896	0.120008899	0.066202266	0.833297717	0.998607976	Bacteria.Firmicutes.Clostridia.Clostridiales.Lachnospiraceae.Tyzzerella_4	ADCY9
246777	ENSG00000162104	rs11639528	0.705119546	0.437776732	0.655309878	0.828793446	0.055467947	-0.169916647	0.02641856	-0.022802455	0.145934634	0.217629238	0.058909002	0.105021455	0.248715283	0.128767937	0.968802863	0.997181136	Bacteria.Bacteroidetes.Bacteroidia.Bacteroidales.Prevotellaceae	ADCY9
246778	ENSG00000162104	rs11639528	0.462604687	0.716548877	0.368071669	0.515017755	0.127512126	-0.090828897	0.068970105	0.071063281	0.172561323	0.249078236	0.07609229	0.108555379	0.29498266	0.218270281	0.787482319	0.981481548	Bacteria.Firmicutes.Clostridia.Clostridiales.Lachnospiraceae.Eubacterium_eligens_group	ADCY9
246779	ENSG00000162104	rs11639528	0.814710879	0.827354777	0.936936321	0.823474198	0.044242455	-0.078713789	-0.00608294	-0.031238317	0.18802081	0.35946287	0.076584443	0.13946827	0.53367387	0.317136927	0.898882751	0.908563671	Bacteria.Firmicutes.Negativicutes.Selenomonadales.Veillonellaceae	ADCY9
246780	ENSG00000162104	rs11639528	0.423614935	0.42754898	0.388558747	0.976697437	0.148996635	-0.189961349	-0.059315586	-0.002962048	0.185032976	0.23792913	0.068331724	0.101017134	0.320282678	0.173857244	0.741603458	0.996359602	Bacteria.Proteobacteria.Betaproteobacteria	ADCY9
246781	ENSG00000162104	rs11639528	0.477254828	0.075175512	0.5241214	0.099649135	0.338455682	-1.428734754	-0.05469735	0.227435028	0.473456806	0.790069545	0.085402474	0.136155988	0.951966611	0.363782995	0.997675757	0.924386311	Bacteria.Bacteroidetes	ADCY9
246782	ENSG00000162104	rs11639528	0.736264888	0.444868777	0.845617328	0.662403554	0.058590667	-0.279011467	0.012834798	-0.057799708	0.173217023	0.362975981	0.065653696	0.131781352	0.493853782	0.196305345	0.996596763	0.999791394	Bacteria.Firmicutes.Clostridia.Clostridiales.Ruminococcaceae.Ruminococcaceae_UCG_005	ADCY9
246783	ENSG00000162104	rs11639528	0.351004678	0.172447873	0.224744116	0.180723186	0.160921086	-0.344315331	0.06739515	-0.121598807	0.171302485	0.24958226	0.054986234	0.089869328	0.279060706	0.083992325	0.952805104	0.99999132	Bacteria.Firmicutes.Clostridia.Clostridiales.Clostridiaceae_1	ADCY9
246784	ENSG00000162104	rs11639528	0.791475478	0.299525852	0.520478422	0.45629043	-0.052718238	-0.35291416	0.058945538	0.117049305	0.198572748	0.337457785	0.091230462	0.156180453	0.448149094	0.21306347	0.892946994	0.830854196	Bacteria.Firmicutes.Erysipelotrichia.Erysipelotrichales	ADCY9
246785	ENSG00000162104	rs11639528	0.965451687	0.109189699	0.327508047	0.178770331	-0.006405539	-0.446993588	-0.054508014	-0.134281627	0.147319317	0.275221621	0.055249596	0.09879226	0.370668409	0.055469541	0.660772688	0.970562572	Bacteria.Firmicutes.Negativicutes.Selenomonadales.Acidaminococcaceae.Phascolarctobacterium	ADCY9
246786	ENSG00000162104	rs11639528	0.37695788	0.337742696	0.071822492	0.845109128	0.124829402	-0.199569319	0.117997333	-0.018290676	0.140319785	0.206644345	0.064476321	0.093251102	0.187444439	0.080500317	0.245633934	0.995819926	Bacteria.Firmicutes.Clostridia.Clostridiales.Lachnospiraceae.Lachnospira	ADCY9
246787	ENSG00000162104	rs11639528	0.697005172	0.295459315	0.790665998	0.439277405	0.075825739	-0.342040192	0.016326217	-0.079627904	0.193880014	0.324295575	0.061252076	0.102323789	0.454078836	0.166237022	0.86615745	0.941770524	Bacteria.Bacteroidetes.Bacteroidia.Bacteroidales.Prevotellaceae.Prevotella_9	ADCY9
246788	ENSG00000162104	rs11639528	0.329426567	0.406579173	0.052602891	0.012729299	-0.169729513	0.203785938	0.171681036	-0.342920679	0.172727497	0.243951941	0.086959188	0.133840887	0.309322768	0.174355125	0.967792983	0.950973549	Bacteria.Firmicutes.Bacilli.Lactobacillales	ADCY9
246789	ENSG00000162104	rs11639528	0.606429991	0.197740138	0.688302526	0.282984619	0.108899173	-0.482250699	0.031720478	-0.143663014	0.210354729	0.370583622	0.078719351	0.132701501	0.498485859	0.152876118	0.981084248	0.998600531	Bacteria.Firmicutes.Clostridia.Clostridiales.Ruminococcaceae.Ruminiclostridium_6	ADCY9
246790	ENSG00000162104	rs11639528	0.731999147	0.102881021	0.397232478	0.042954323	0.044801875	-0.3537735	0.057270725	0.223566158	0.130259504	0.213846345	0.067203425	0.108284994	0.256718183	0.039683142	0.703764635	0.815630994	Bacteria.Firmicutes.Clostridia.Clostridiales.Lachnospiraceae.Dorea	ADCY9
246791	ENSG00000162174	rs2958531	0.055861772	0.042317749	0.92208839	0.706572903	-0.636557615	0.418773709	-0.014081887	0.032966392	0.326948088	0.202192267	0.143423532	0.087184809	0.054994152	0.019791007	0.934565189	0.96508845	Bacteria.Firmicutes.Clostridia.Clostridiales.Ruminococcaceae.Ruminococcaceae_UCG_002	ASRGL1
246792	ENSG00000162174	rs2958531	0.58927203	0.247059468	0.354139187	0.771692067	-0.252694742	0.318451051	0.199039964	-0.036269176	0.465724864	0.272638469	0.213273659	0.124475776	0.515678287	0.180251186	0.99792254	0.986607256	Bacteria.Firmicutes.Clostridia.Clostridiales.Family_XIII.Family_XIII_AD3011_group	ASRGL1
246793	ENSG00000162174	rs2958531	0.159820569	0.207892272	0.970384918	0.92042412	-0.611731868	0.36557006	-0.006261831	-0.010659387	0.430205221	0.287389584	0.168018099	0.106287419	0.199822889	0.140737097	0.78895638	0.998431627	Bacteria.Firmicutes.Clostridia.Clostridiales.Ruminococcaceae.Ruminococcus_1	ASRGL1
246794	ENSG00000162174	rs2958531	0.221175959	0.285802624	0.953212297	0.793950179	-0.647895284	0.344592215	-0.012754964	-0.034877739	0.52449645	0.320184405	0.216552087	0.132989034	0.295349843	0.159706018	0.88941568	0.991218786	Bacteria.Firmicutes.Clostridia.Clostridiales.Lachnospiraceae.Lachnospiraceae_ND3007_group	ASRGL1
246795	ENSG00000162174	rs2958531	0.05624084	0.073293734	0.960592093	0.710076243	-0.669115371	0.378430223	0.006997057	0.032440798	0.344216133	0.207876798	0.14106557	0.086882752	0.081434599	0.046245288	0.814592089	0.994680072	Bacteria.Proteobacteria.Betaproteobacteria.Burkholderiales	ASRGL1
246796	ENSG00000162174	rs2958531	0.019038496	0.031042396	0.119319228	0.156063582	-1.401904642	0.870095826	0.348594204	-0.202520975	0.58296027	0.394708759	0.220847296	0.141123399	0.165285603	0.094318486	0.817261294	0.850035477	Bacteria.Firmicutes.Negativicutes.Selenomonadales	ASRGL1
246797	ENSG00000162174	rs2958531	0.085945293	0.095982758	0.476887497	0.658791814	-0.986257998	0.549402726	-0.165457889	0.059679288	0.5656232	0.325254132	0.231261074	0.134528478	0.212936018	0.098595234	0.99991226	0.988194298	Bacteria.Actinobacteria.Coriobacteriia.Coriobacteriales.Coriobacteriaceae.Collinsella	ASRGL1
246798	ENSG00000162174	rs2958531	0.027740256	0.01614536	0.199218521	0.135687711	-1.173663391	0.779390045	-0.276341673	0.195578141	0.521279886	0.315542706	0.213063286	0.129453971	0.103616227	0.033142469	0.751119911	0.789192118	Bacteria.Firmicutes.Clostridia.Clostridiales.Ruminococcaceae.Ruminiclostridium_9	ASRGL1
246799	ENSG00000162174	rs2958531	0.047602431	0.043559625	0.915819869	0.938973516	-0.629642601	0.402708424	-0.015003897	0.00681307	0.311839689	0.195636584	0.141396077	0.088646237	0.061338742	0.017413212	0.703896443	0.995873021	Bacteria.Firmicutes.Clostridia.Clostridiales.Peptostreptococcaceae.Intestinibacter	ASRGL1
246800	ENSG00000162174	rs2958531	0.269412336	0.242163975	0.54881571	0.51933881	-0.454819579	0.294419475	0.089477357	-0.056947842	0.408302575	0.249434795	0.14846472	0.087897535	0.205376776	0.11790643	0.982891669	0.998439902	Bacteria.Verrucomicrobia.Verrucomicrobiae.Verrucomicrobiales.Verrucomicrobiaceae.Akkermansia	ASRGL1
246801	ENSG00000162174	rs2958531	0.051091036	0.049183899	0.592266872	0.295895885	-0.592664996	0.373065392	0.075495066	-0.091218978	0.298206457	0.186112305	0.140269326	0.086565533	0.047109348	0.022392899	0.987817466	0.997201293	Bacteria.Firmicutes.Clostridia.Clostridiales.Lachnospiraceae.Coprococcus_1	ASRGL1
246802	ENSG00000162174	rs2958531	0.027247255	0.01319759	0.207888743	0.088647036	-0.674030406	0.48819275	0.18076228	-0.146223807	0.298381459	0.1915771	0.14210351	0.084595937	0.036749215	0.007260416	0.936086711	0.97562022	Bacteria.Bacteroidetes.Bacteroidia.Bacteroidales.Porphyromonadaceae	ASRGL1
246803	ENSG00000162174	rs2958531	0.056001034	0.047091895	0.818734076	0.550694327	-0.601836352	0.385718999	-0.03213745	0.049514494	0.309295076	0.190579529	0.139665273	0.082545343	0.052654971	0.020552842	0.911277047	0.906321209	Bacteria.Fusobacteria.Fusobacteriia.Fusobacteriales.Fusobacteriaceae.Fusobacterium	ASRGL1
246804	ENSG00000162174	rs2958531	0.04198967	0.020226094	0.463103547	0.945035273	-0.613736073	0.442902618	-0.084605636	0.004795098	0.295836511	0.18604772	0.114624524	0.069283725	0.057375752	0.014849188	0.723492854	0.877355871	Bacteria.Firmicutes.Clostridia.Clostridiales.Lachnospiraceae.Roseburia	ASRGL1
246805	ENSG00000162174	rs2958531	0.971955778	0.735035215	0.03450644	0.097468508	-0.014612851	0.090858859	0.339924179	-0.167746233	0.41406623	0.267318378	0.157408774	0.09976094	0.524747269	0.321853642	0.605999281	0.927960487	Bacteria.Firmicutes.Clostridia.Clostridiales.Ruminococcaceae.Ruminococcus_2	ASRGL1
246806	ENSG00000162174	rs2958531	0.116930155	0.120958411	0.803220396	0.751769217	-0.567823304	0.357802044	0.052545527	-0.04048683	0.357363293	0.227704559	0.210012568	0.127457662	0.130853929	0.052677844	0.999672451	0.998587032	Bacteria.Firmicutes.Clostridia.Clostridiales.Ruminococcaceae.Butyricicoccus	ASRGL1
246807	ENSG00000162174	rs2958531	0.474638747	0.20040294	0.4690558	0.972588578	-0.312806513	0.323433949	0.156959019	-0.004403347	0.434979495	0.250038168	0.215519161	0.127653782	0.392797897	0.123406822	0.998820086	0.967950768	Bacteria.Firmicutes.Clostridia.Clostridiales.Family_XIII	ASRGL1
246808	ENSG00000162174	rs2958531	0.111436862	0.054189268	0.989402372	0.591775235	-0.650663838	0.4950798	-0.002201037	0.054722592	0.40321192	0.252487953	0.165072713	0.101539045	0.154510782	0.042350345	0.652725794	0.962160585	Bacteria.Firmicutes.Clostridia.Clostridiales.Christensenellaceae.Christensenellaceae_R_7_group	ASRGL1
246809	ENSG00000162174	rs2958531	0.025168604	0.013897148	0.479206482	0.260364281	-0.705252455	0.499219951	-0.11800177	0.120075399	0.307735646	0.197447079	0.165806223	0.105753161	0.032270415	0.007158431	0.990263512	0.935449612	Bacteria.Proteobacteria.Gammaproteobacteria.Pseudomonadales	ASRGL1
246810	ENSG00000162174	rs2958531	0.108938161	0.080852443	0.519022537	0.505908788	-0.93687854	0.577993319	-0.143764788	0.082483096	0.576434382	0.325929902	0.221728831	0.12330594	0.188492463	0.083771578	0.997329664	0.92426646	Bacteria.Firmicutes.Negativicutes.Selenomonadales.Veillonellaceae.Megasphaera	ASRGL1
246811	ENSG00000162174	rs2958531	0.750025087	0.495913755	0.354160701	0.562926993	-0.180583931	0.231387671	0.206808706	-0.075553993	0.564395831	0.337897882	0.22160793	0.129933568	0.592401227	0.288237084	0.998832683	0.981449155	Bacteria.Firmicutes.Clostridia.Clostridiales.Ruminococcaceae.Eubacterium_coprostanoligenes_group	ASRGL1
246812	ENSG00000162174	rs2958531	0.1023582	0.13046555	0.70423252	0.565273793	-0.559789879	0.32923676	0.054729709	-0.048456774	0.337852569	0.214957813	0.143538754	0.083837961	0.166188518	0.092221511	0.869757855	0.995071635	Bacteria.Firmicutes.Erysipelotrichia.Erysipelotrichales.Erysipelotrichaceae.Clostridium_innocuum_group	ASRGL1
246813	ENSG00000162174	rs2958531	0.008968387	0.008053295	0.071185498	0.084418878	-0.887195232	0.554063799	-0.267202956	0.15330564	0.329295544	0.202657028	0.145669447	0.087482676	0.016285628	0.005718373	0.99935717	0.949725174	Bacteria.Firmicutes.Erysipelotrichia.Erysipelotrichales.Erysipelotrichaceae.Erysipelotrichaceae_UCG_003	ASRGL1
246814	ENSG00000162174	rs2958531	0.544532061	0.437912793	0.422913168	0.528260044	-0.311403703	0.253425571	0.180295903	-0.083684145	0.511189514	0.324684326	0.223561982	0.131979252	0.528811417	0.292497427	0.948905015	0.966332496	Bacteria.Firmicutes.Clostridia.Clostridiales.Ruminococcaceae.Ruminococcaceae_NK4A214_group	ASRGL1
246815	ENSG00000162174	rs2958531	0.961013994	0.943539124	0.669132658	0.707275558	0.082573604	-0.096058084	-0.116834649	0.081267441	1.682772168	1.351091323	0.272158612	0.215466068	0.999435429	0.999772384	0.999968393	0.999515331	Bacteria.Firmicutes	ASRGL1
246816	ENSG00000162174	rs2958531	0.051536562	0.045240186	0.920098957	0.996250888	-0.62519341	0.401551956	-0.014049253	0.000400163	0.315194011	0.196671856	0.139516575	0.084835322	0.054436752	0.020262768	0.995339941	0.962083402	Bacteria.Proteobacteria.Deltaproteobacteria.Desulfovibrionales.Desulfovibrionaceae.Bilophila	ASRGL1
246817	ENSG00000162174	rs2958531	0.043413599	0.02979576	0.046684257	0.022404649	-0.603763656	0.404928646	0.213962346	-0.164673638	0.293099092	0.182265686	0.105514794	0.070394834	0.045271891	0.014018198	0.470775576	0.726805787	Bacteria.Firmicutes.Negativicutes.Selenomonadales.Veillonellaceae.Dialister	ASRGL1
246818	ENSG00000162174	rs2958531	0.310662499	0.48191005	0.719808086	0.975359327	-0.968447867	0.418218542	0.074654301	0.004140061	0.947784009	0.591291114	0.207213616	0.133522132	0.733818441	0.562702644	0.999330493	0.997562661	Bacteria.Proteobacteria	ASRGL1
246819	ENSG00000162174	rs2958531	0.809966617	0.949642192	0.072514182	0.092812621	0.121490675	-0.019054525	-0.36262876	0.203933624	0.503171643	0.300542389	0.198642089	0.119550338	0.52954886	0.36733151	0.933709887	0.933837527	Bacteria.Firmicutes.Bacilli	ASRGL1
246820	ENSG00000162174	rs2958531	0.705544589	0.534327853	0.184957965	0.327284813	-0.174897236	0.184973988	-0.271260082	0.12567948	0.460847392	0.296080958	0.202454815	0.127330138	0.423927035	0.307732721	0.780346153	0.79838162	Bacteria.Firmicutes.Erysipelotrichia.Erysipelotrichales	ASRGL1
246821	ENSG00000162174	rs2958531	0.055212665	0.047332479	0.476915316	0.532573507	-0.594326372	0.384162643	0.09305418	-0.051112836	0.30442428	0.190023619	0.130070398	0.081463433	0.048354684	0.019692645	0.975933082	0.876400804	Bacteria.Bacteroidetes.Bacteroidia.Bacteroidales.Rikenellaceae.Alistipes	ASRGL1
246822	ENSG00000162174	rs2958531	0.011533872	0.010098149	0.127868174	0.119559596	-1.050417524	0.679346662	0.220294997	-0.141838953	0.404042537	0.256362857	0.142840214	0.089919773	0.040288437	0.013574087	0.805668858	0.997216401	Bacteria.Firmicutes.Clostridia.Clostridiales.Ruminococcaceae.Subdoligranulum	ASRGL1
246823	ENSG00000162174	rs2958531	0.019749783	0.037872976	0.081021064	0.119941885	-2.025718151	1.301599701	0.278930806	-0.17664333	0.847530396	0.614109134	0.157378271	0.112102172	0.669730936	0.30043791	0.997187614	0.921529413	Bacteria.Bacteroidetes.Bacteroidia.Bacteroidales	ASRGL1
246824	ENSG00000162174	rs2958531	0.01182757	0.007705176	0.137184057	0.065213077	-0.808440874	0.540776076	-0.16746945	0.128373476	0.312113928	0.196629806	0.111279954	0.068446703	0.019465239	0.005313665	0.616700714	0.985377765	Bacteria.Proteobacteria.Betaproteobacteria.Burkholderiales.Alcaligenaceae.Sutterella	ASRGL1
246825	ENSG00000162174	rs2958531	0.019231491	0.023654854	0.231283268	0.256396825	-0.837407012	0.525935402	0.19335383	-0.110792612	0.348806618	0.226972833	0.160012278	0.096759871	0.077458816	0.038478595	0.99759175	0.986746924	Bacteria.Firmicutes.Clostridia.Clostridiales.Lachnospiraceae.Lachnospiraceae_UCG_008	ASRGL1
246826	ENSG00000162174	rs2958531	0.506026482	0.480787607	0.289370327	0.296406104	-0.288647027	0.19380511	0.188315017	-0.112889361	0.431625113	0.273304793	0.176287797	0.107244613	0.33793311	0.225110764	0.679756567	0.907006858	Bacteria.Bacteroidetes.Bacteroidia.Bacteroidales.Porphyromonadaceae.Odoribacter	ASRGL1
246827	ENSG00000162174	rs2958531	0.060994545	0.046567562	0.954986277	0.954738201	-0.61198505	0.400919605	-0.008155906	-0.00504268	0.320982446	0.197603695	0.143933236	0.088503576	0.06327776	0.025365243	0.928289971	0.964500043	Bacteria.Firmicutes.Clostridia.Clostridiales.Lachnospiraceae.Fusicatenibacter	ASRGL1
246828	ENSG00000162174	rs2958531	0.0460507	0.038157223	0.900999419	0.980061887	-0.632357821	0.409523385	-0.017229673	0.002158538	0.310914405	0.193512953	0.13796346	0.08603975	0.046891789	0.01693473	0.997604342	0.997419476	Bacteria.Proteobacteria.Deltaproteobacteria	ASRGL1
246829	ENSG00000162174	rs2958531	0.24088999	0.355202006	0.467846865	0.580770325	-1.48729889	0.919056419	0.169093665	-0.099734519	1.256610503	0.986971719	0.231548349	0.179687888	0.954184916	0.697848176	0.999826541	0.999832315	Bacteria.Firmicutes.Clostridia.Clostridiales.Lachnospiraceae	ASRGL1
246830	ENSG00000162174	rs2958531	0.061618838	0.201772205	0.253421815	0.551259925	-1.123581139	0.552334091	0.185825636	-0.066035023	0.590771291	0.428311065	0.16126621	0.110243502	0.375890255	0.26992002	0.998803525	0.997226571	Bacteria.Firmicutes.Clostridia.Clostridiales.Lachnospiraceae.Eubacterium_rectale_group	ASRGL1
246831	ENSG00000162174	rs2958531	0.698015325	0.472242787	0.083499535	0.049895549	0.204607094	-0.275213596	0.380650837	-0.300167585	0.525006238	0.380628527	0.21655672	0.150228265	0.582846336	0.300579253	0.939915276	0.658703216	Bacteria.Firmicutes.Clostridia.Clostridiales.Ruminococcaceae.Ruminococcaceae_UCG_013	ASRGL1
246832	ENSG00000162174	rs2958531	0.065480673	0.092694926	0.563160746	0.604300699	-0.784928991	0.500068334	-0.100412804	0.058127469	0.418939083	0.29304298	0.172788072	0.111619588	0.178632504	0.104372887	0.961249848	0.997513341	Bacteria.Firmicutes.Clostridia.Clostridiales.Lachnospiraceae.Eubacterium_xylanophilum_group	ASRGL1
246833	ENSG00000162174	rs2958531	0.041811107	0.048818416	0.758098369	0.982882088	-0.665611189	0.39649086	-0.043115017	0.001776723	0.320553142	0.197469704	0.139404821	0.082490611	0.064522048	0.025934354	0.959816858	0.984246592	Bacteria.Firmicutes.Erysipelotrichia.Erysipelotrichales.Erysipelotrichaceae.Erysipelatoclostridium	ASRGL1
246834	ENSG00000162174	rs2958531	0.046466404	0.054326582	0.435521648	0.346581539	-0.612904927	0.376531506	0.124081778	-0.09115129	0.301942366	0.192141638	0.158140762	0.096139268	0.056024025	0.024613269	0.998043854	0.980697127	Bacteria.Firmicutes.Clostridia.Clostridiales.Ruminococcaceaencultured	ASRGL1
246835	ENSG00000162174	rs2958531	0.09608895	0.074441849	0.705184632	0.771773507	-0.565037049	0.37141906	0.06393635	-0.030690336	0.334619063	0.204858872	0.168253773	0.105367883	0.083043114	0.030838384	0.957070672	0.998755611	Bacteria.Actinobacteria.Actinobacteria.Bifidobacteriales.Bifidobacteriaceae	ASRGL1
246836	ENSG00000162174	rs2958531	0.170049607	0.128539937	0.257329777	0.517744046	-0.463817455	0.320780735	-0.136807148	0.050596202	0.334299951	0.208368664	0.119716366	0.077795754	0.103129335	0.050831579	0.914489909	0.989428248	Bacteria.Proteobacteria.Gammaproteobacteria.Pasteurellales.Pasteurellaceae.Haemophilus	ASRGL1
246837	ENSG00000162174	rs2958531	0.033739888	0.028508077	0.468545705	0.463959801	-0.670788427	0.43126982	0.106515703	-0.069464471	0.309249685	0.19252029	0.146087467	0.094292297	0.038744288	0.015470768	0.999670759	0.996530704	Bacteria.Firmicutes.Clostridia.Clostridiales.Ruminococcaceae.Flavonifractor	ASRGL1
246838	ENSG00000162174	rs2958531	0.414697562	0.332487443	0.106975945	0.194370281	-0.297875279	0.228378461	-0.395298693	0.202460754	0.362859389	0.23389904	0.241838135	0.154397139	0.240892697	0.115470833	0.643524141	0.887243776	Bacteria.Actinobacteria	ASRGL1
246839	ENSG00000162174	rs2958531	0.039179476	0.051953488	0.86525925	0.529550013	-0.641440095	0.374473359	-0.018786023	0.044308111	0.304751468	0.189139027	0.110275029	0.07009862	0.055534485	0.032563489	0.836671958	0.935568656	Bacteria.Proteobacteria.Betaproteobacteria.Burkholderiales.Alcaligenaceae	ASRGL1
246840	ENSG00000162174	rs2958531	0.014372579	0.044233892	0.129246525	0.311954274	-0.945936459	0.517167186	-0.239148905	0.101294914	0.376065116	0.25207021	0.155635675	0.099400697	0.055728279	0.047398012	0.672329167	0.996502544	Bacteria.Firmicutes.Clostridia.Clostridiales.Family_XI	ASRGL1
246841	ENSG00000162174	rs2958531	0.13507538	0.140846589	0.81696831	0.903943208	-0.575678119	0.389394147	0.030859648	-0.010870609	0.380436687	0.261195051	0.132794743	0.089725919	0.22172407	0.118187909	0.994527911	0.958178878	Bacteria.Proteobacteria.Gammaproteobacteria.Enterobacteriales.Enterobacteriaceae.Citrobacter	ASRGL1
246842	ENSG00000162174	rs2958531	0.052891221	0.030556042	0.866481069	0.801773749	-0.63008056	0.462363944	0.019061537	0.017686131	0.319546142	0.209114933	0.112926296	0.070160476	0.094825714	0.025265476	0.994141038	0.99999132	Bacteria.Firmicutes.Clostridia.Clostridiales.Clostridiaceae_1	ASRGL1
246843	ENSG00000162174	rs2958531	0.05779104	0.088903292	0.439703665	0.532315724	-0.864604607	0.537033645	0.114465528	-0.062434004	0.447647934	0.310949286	0.14722873	0.099444318	0.179504121	0.089197658	0.9994853	0.999502343	Bacteria.Firmicutes.Clostridia.Clostridiales.Lachnospiraceae.Ruminococcus_gnavus_group	ASRGL1
246844	ENSG00000162174	rs2958531	0.034738225	0.077028045	0.209517858	0.341814054	-1.240673723	0.713070296	0.140455187	-0.072077308	0.57528133	0.396875654	0.110817508	0.075268898	0.53924674	0.302469356	0.999973618	0.989705988	Bacteria.Bacteroidetes.Bacteroidia.Bacteroidales.Bacteroidaceae.Bacteroides	ASRGL1
246845	ENSG00000162174	rs2958531	0.076531022	0.129986136	0.432982386	0.946085177	-0.534619455	0.295107007	-0.124751128	0.006461899	0.297041548	0.192430062	0.158113613	0.095188215	0.067131298	0.038104519	0.509046978	0.999289972	Bacteria.Firmicutes.Clostridia.Clostridiales.Lachnospiraceae.Lachnospira	ASRGL1
246846	ENSG00000162174	rs2958531	0.140281712	0.132547387	0.254499189	0.288180034	-0.484886541	0.313688849	0.144149957	-0.082821784	0.324778454	0.205934202	0.125385583	0.077339338	0.099258047	0.050191865	0.886764336	0.834310966	Bacteria.Proteobacteria.Betaproteobacteria.Burkholderiales.Alcaligenaceae.Parasutterella	ASRGL1
246847	ENSG00000162174	rs2958531	0.022454021	0.025424331	0.26483614	0.317254735	-0.824701655	0.519643405	-0.179250209	0.101227119	0.352678959	0.227157889	0.159370558	0.100436807	0.043990591	0.020391844	0.979221309	0.998719086	Bacteria.Firmicutes.Bacilli.Bacillales.Family_XI.Gemella	ASRGL1
246848	ENSG00000162174	rs2958531	0.199766089	0.149597381	0.209847992	0.44349091	-0.436292454	0.306060596	-0.152939539	0.060094007	0.336802854	0.209887636	0.120756035	0.077941278	0.108424119	0.057244371	0.895619078	0.987424055	Bacteria.Proteobacteria.Gammaproteobacteria.Pasteurellales.Pasteurellaceae	ASRGL1
246849	ENSG00000162174	rs2958531	0.020325075	0.01868566	0.069250333	0.091637763	-0.727800166	0.481072538	-0.3654843	0.210066166	0.30597509	0.199428286	0.197844088	0.122691936	0.03015902	0.010665178	0.88760533	0.997132292	Bacteria.Firmicutes.Bacilli.Bacillales	ASRGL1
246850	ENSG00000162174	rs2958531	0.057404997	0.049887736	0.815627596	0.549698199	-0.59809431	0.381063423	-0.032686163	0.049728035	0.309170862	0.190708412	0.1396128	0.082693944	0.052218302	0.021819272	0.903556314	0.908393237	Bacteria.Fusobacteria.Fusobacteriia.Fusobacteriales	ASRGL1
246851	ENSG00000162174	rs2958531	0.046678363	0.038189219	0.923510115	0.973476459	-0.630479651	0.409181559	-0.013272967	-0.002846273	0.31091026	0.193384577	0.137705541	0.085277207	0.047299107	0.015850519	0.998525812	0.998516628	Bacteria.Proteobacteria.Deltaproteobacteria.Desulfovibrionales.Desulfovibrionaceae	ASRGL1
246852	ENSG00000162174	rs2958531	0.044319992	0.037010071	0.545310094	0.556113699	-0.742365213	0.470014505	-0.087474196	0.050590284	0.361984447	0.220721913	0.143873473	0.085502009	0.064011695	0.020704864	0.899948514	0.98267644	Bacteria.Firmicutes.Negativicutes.Selenomonadales.Acidaminococcaceae	ASRGL1
246853	ENSG00000162174	rs2958531	0.035107609	0.029658462	0.56259795	0.508098707	-0.671320724	0.440927005	0.073755048	-0.05331362	0.311935685	0.198296279	0.126732751	0.080113129	0.04328724	0.01678985	0.999694213	0.908466096	Bacteria.Firmicutes.Clostridia.Clostridiales.Lachnospiraceaencultured	ASRGL1
246854	ENSG00000162174	rs2958531	0.97375993	0.954145471	0.54931341	0.61391488	-0.034195532	0.043437358	-0.130386073	0.077905537	1.035604674	0.752499294	0.216612673	0.153679084	0.937372309	0.791159049	0.999135888	0.996172726	Bacteria.Firmicutes.Clostridia.Clostridiales.Ruminococcaceae	ASRGL1
246855	ENSG00000162174	rs2958531	0.530820211	0.423363818	0.127687992	0.216710833	-0.244075787	0.213653081	-0.152411615	0.079719762	0.387343508	0.265182838	0.098776779	0.063906534	0.565752732	0.356385017	0.897014075	0.85856548	Bacteria.Firmicutes.Clostridia.Clostridiales.Ruminococcaceae.Faecalibacterium	ASRGL1
246856	ENSG00000162174	rs2958531	0.039497891	0.031612236	0.472825737	0.425540952	-0.785071163	0.508923962	-0.105567525	0.070221833	0.373615577	0.231674379	0.146196105	0.087570861	0.056187105	0.022366149	0.714979146	0.975394521	Bacteria.Firmicutes.Negativicutes.Selenomonadales.Acidaminococcaceae.Phascolarctobacterium	ASRGL1
246857	ENSG00000162174	rs2958531	0.290937934	0.272164205	0.489001986	0.42131774	-0.432206295	0.273145358	0.103016329	-0.071058803	0.405930846	0.246634879	0.148043393	0.087807069	0.221277746	0.127170384	0.959597159	0.99789802	Bacteria.Verrucomicrobia	ASRGL1
246858	ENSG00000162174	rs2958531	0.016688456	0.012632449	0.126487735	0.121469636	-1.284358862	0.778893778	-0.29326967	0.168785922	0.522734375	0.303653104	0.189455776	0.107565479	0.064088119	0.019017076	0.999858829	0.929555963	Bacteria.Proteobacteria.Betaproteobacteria.Neisseriales.Neisseriaceae.Eikenella	ASRGL1
246859	ENSG00000162174	rs2958531	0.052231954	0.043827726	0.404403139	0.482140482	-0.943952785	0.557272424	-0.273004895	0.128807383	0.477353767	0.271080136	0.325294895	0.182208285	0.093049468	0.029271932	0.999005033	0.920602915	Bacteria.Actinobacteria.Coriobacteriia.Coriobacteriales	ASRGL1
246860	ENSG00000162174	rs2958531	0.019787429	0.037995792	0.081139786	0.120228563	-2.025251307	1.301032999	0.27883487	-0.176529044	0.84760556	0.614247493	0.157387064	0.112117984	0.669854581	0.299751685	0.997675757	0.924386311	Bacteria.Bacteroidetes	ASRGL1
246861	ENSG00000162174	rs2958531	0.025660391	0.03065656	0.330076259	0.484951352	-0.717928857	0.433387011	-0.147041918	0.066491302	0.314360067	0.196132066	0.149841804	0.094666008	0.049761221	0.02099472	0.991744893	0.884813348	Bacteria.Firmicutes.Bacilli.Lactobacillales.Carnobacteriaceae	ASRGL1
246862	ENSG00000162174	rs2958531	0.043720257	0.043824804	0.610934596	0.672600756	-0.673522777	0.428755515	0.089711051	-0.043001591	0.327456714	0.208561264	0.175486886	0.10129865	0.06103717	0.01983105	0.977260763	0.976466776	Bacteria.Firmicutes.Negativicutes.Selenomonadales.Veillonellaceae.Veillonella	ASRGL1
246863	ENSG00000162174	rs2958531	0.033169922	0.068479854	0.283628759	0.517652242	-0.733008641	0.412115269	-0.186366092	0.067008212	0.336808881	0.222451662	0.172378869	0.103007887	0.06196559	0.038752852	0.755837052	0.981481548	Bacteria.Firmicutes.Clostridia.Clostridiales.Lachnospiraceae.Eubacterium_eligens_group	ASRGL1
246864	ENSG00000162174	rs2958531	0.052811831	0.07692958	0.364980219	0.380906682	-0.98379682	0.666167639	-0.205721767	0.139623963	0.498761835	0.370644316	0.225497035	0.158263623	0.179583757	0.098765179	0.998891856	0.999590371	Bacteria.Firmicutes.Bacilli.Bacillales.Staphylococcaceae.Staphylococcus	ASRGL1
246865	ENSG00000162174	rs2958531	0.029594004	0.038307148	0.283167368	0.333463034	-0.944970366	0.577709366	-0.203757615	0.112692353	0.424803339	0.273205369	0.188282977	0.115651301	0.12963533	0.061886139	0.997947728	0.9977362	Bacteria.Actinobacteria.Actinobacteria.Micrococcales	ASRGL1
246866	ENSG00000162174	rs2958531	0.055148749	0.047279549	0.476339372	0.531035113	-0.594451079	0.384294577	0.093115841	-0.051213712	0.304405908	0.190042026	0.129985978	0.081317815	0.048084324	0.019314226	0.97729231	0.890158219	Bacteria.Bacteroidetes.Bacteroidia.Bacteroidales.Rikenellaceae	ASRGL1
246867	ENSG00000162174	rs2958531	0.595137858	0.570306453	0.15993109	0.149064294	-0.218548668	0.145202536	-0.267167202	0.169782669	0.409238967	0.254518599	0.187937914	0.116277184	0.397739155	0.200519748	0.976314705	0.946394015	Bacteria.Firmicutes.Bacilli.Lactobacillales.Streptococcaceae.Streptococcus	ASRGL1
246868	ENSG00000162174	rs2958531	0.022596969	0.009344472	0.444685002	0.187472474	-0.807712962	0.596593322	-0.128982207	0.139779148	0.345795075	0.222697309	0.167729542	0.104929792	0.046329677	0.009406102	0.909281244	0.846484147	Bacteria.Proteobacteria.Gammaproteobacteria.Pseudomonadales.Pseudomonadaceae.Pseudomonas	ASRGL1
246869	ENSG00000162174	rs2958531	0.085176047	0.050519328	0.757547593	0.945568872	-0.601711466	0.448768956	0.041280649	0.00560355	0.344217274	0.225229602	0.133160493	0.081759942	0.135364496	0.04167212	0.99714486	0.996602117	Bacteria.Firmicutes.Clostridia.Clostridiales.Clostridiaceae_1.Clostridium_sensu_stricto_1	ASRGL1
246870	ENSG00000162174	rs2958531	0.018353672	0.02258851	0.215127232	0.547649276	-0.735015088	0.439011983	-0.157060449	0.046842983	0.303801945	0.187935938	0.125467254	0.077496988	0.024455941	0.013031257	0.968802863	0.997181136	Bacteria.Bacteroidetes.Bacteroidia.Bacteroidales.Prevotellaceae	ASRGL1
246871	ENSG00000162174	rs2958531	0.016132706	0.016493787	0.174795261	0.155339749	-1.06301733	0.714810291	0.238053638	-0.159023917	0.430318058	0.290382585	0.173514622	0.110616344	0.070786998	0.025033968	0.695477946	0.854912415	Bacteria.Firmicutes.Negativicutes.Selenomonadales.Veillonellaceae	ASRGL1
246872	ENSG00000162174	rs2958531	0.023606918	0.019675579	0.259488636	0.256798765	-0.732466092	0.476742462	0.176369109	-0.114638006	0.315990298	0.199336267	0.155044358	0.100203707	0.029174434	0.009557261	0.999276643	0.988728768	Bacteria.Firmicutes.Clostridia.Clostridiales.Ruminococcaceae.Ruminiclostridium_5	ASRGL1
246873	ENSG00000162174	rs2958531	0.151123918	0.115570967	0.226655124	0.390126797	-0.472783894	0.326605255	-0.263954629	0.121247485	0.325456888	0.204772498	0.216253706	0.140142771	0.096865104	0.042036736	0.66144256	0.9138367	Bacteria.Actinobacteria.Actinobacteria	ASRGL1
246874	ENSG00000162174	rs2958531	0.049514835	0.047116248	0.709843753	0.972792835	-0.60133952	0.379281713	0.047144305	0.002649955	0.30044255	0.18742025	0.12615552	0.077399621	0.050869449	0.017183875	0.810000948	0.93294258	Bacteria.Firmicutes.Clostridia.Clostridiales.Lachnospiraceae.Lachnospiraceae_NK4A136_group	ASRGL1
246875	ENSG00000162174	rs2958531	0.240903329	0.16502885	0.126282446	0.065370177	-0.403277191	0.288104098	0.23004428	-0.158285026	0.340736406	0.205177683	0.14852951	0.084445679	0.118155146	0.059050497	0.998277807	0.999325446	Bacteria.Bacteroidetes.Bacteroidia.Bacteroidales.Porphyromonadaceae.Parabacteroides	ASRGL1
246876	ENSG00000162174	rs2958531	0.045859798	0.039130993	0.937159898	0.952286932	-0.619442737	0.40018984	0.013127146	-0.005966496	0.304288639	0.190083683	0.165860524	0.099331431	0.056803938	0.016954331	0.747205276	0.890510275	Bacteria.Firmicutes.Clostridia.Clostridiales.Peptostreptococcaceae	ASRGL1
246877	ENSG00000162174	rs2958531	0.377195024	0.460796791	0.651765976	0.523337526	-0.431366401	0.231823861	0.087026175	-0.076745075	0.485138233	0.31245671	0.191938426	0.119600251	0.399200214	0.263523811	0.981084248	0.998600531	Bacteria.Firmicutes.Clostridia.Clostridiales.Ruminococcaceae.Ruminiclostridium_6	ASRGL1
246878	ENSG00000162174	rs2958531	0.669207039	0.627712899	0.134854181	0.130249188	-0.178569392	0.125280054	-0.286722181	0.178926892	0.416065203	0.25711095	0.189371012	0.116753994	0.443351862	0.217428071	0.981698993	0.951383867	Bacteria.Firmicutes.Bacilli.Lactobacillales.Streptococcaceae	ASRGL1
246879	ENSG00000162174	rs2958531	0.011127971	0.019629587	0.098035123	0.167710273	-1.106464832	0.663092978	-0.238671822	0.125322114	0.423389343	0.277144871	0.142186462	0.089825007	0.052431179	0.027431359	0.763878714	0.861868574	Bacteria.Bacteroidetes.Bacteroidia.Bacteroidales.Prevotellaceae.Prevotella_9	ASRGL1
246880	ENSG00000162174	rs2958531	0.028492824	0.01663544	0.485948277	0.253816072	-0.676132654	0.468395762	0.111127606	-0.109236285	0.301797786	0.190540104	0.158579518	0.094878759	0.035506216	0.009848345	0.997117901	0.9453081	Bacteria.Firmicutes.Clostridia.Clostridiales.Lachnospiraceae.Eubacterium_hallii_group	ASRGL1
246881	ENSG00000162174	rs2958531	0.011599519	0.013874612	0.117310541	0.131122392	-0.883497836	0.566817551	-0.178820881	0.106450696	0.340118978	0.224127095	0.11266126	0.069622173	0.043921579	0.017722593	0.86527713	0.998607976	Bacteria.Firmicutes.Clostridia.Clostridiales.Lachnospiraceae.Tyzzerella_4	ASRGL1
246882	ENSG00000162174	rs2958531	0.09927503	0.095206659	0.052038217	0.086686634	-0.504399142	0.331167297	0.182308791	-0.102167968	0.301622273	0.195587473	0.092114764	0.058735283	0.086152065	0.041168768	0.955858825	0.913985509	Bacteria.Firmicutes.Clostridia.Clostridiales.Lachnospiraceae.Tyzzerella	ASRGL1
246883	ENSG00000162174	rs2958531	0.08791947	0.136226971	0.788807014	0.474529219	-0.602200355	0.323093971	-0.037666677	0.063054374	0.347581595	0.214157139	0.140042023	0.087659729	0.12521715	0.077139987	0.819878635	0.978350333	Bacteria.Proteobacteria.Betaproteobacteria	ASRGL1
246884	ENSG00000162174	rs2958531	0.702119204	0.529107899	0.186413034	0.331713932	-0.176909113	0.187076112	-0.270318854	0.124526165	0.460517801	0.295649314	0.202429967	0.127330969	0.421024614	0.301221476	0.773748277	0.798271548	Bacteria.Firmicutes.Erysipelotrichia.Erysipelotrichales.Erysipelotrichaceae	ASRGL1
246885	ENSG00000162174	rs2958531	0.763946644	0.692775595	0.126234065	0.144535452	-0.130984247	0.106934673	-0.281960269	0.166901869	0.434348788	0.269456365	0.182025731	0.113009442	0.485203311	0.250810937	0.967792983	0.950973549	Bacteria.Firmicutes.Bacilli.Lactobacillales	ASRGL1
246886	ENSG00000162174	rs2958531	0.112724101	0.054824338	0.99917441	0.599026592	-0.647458432	0.493068343	-0.00017134	0.053592888	0.402696115	0.252143206	0.164954696	0.101426319	0.154146264	0.041871755	0.656206237	0.967123414	Bacteria.Firmicutes.Clostridia.Clostridiales.Christensenellaceae	ASRGL1
246887	ENSG00000162174	rs2958531	0.00828605	0.011081107	0.089109867	0.213567054	-0.999801642	0.590832637	0.176026288	-0.080322959	0.367101381	0.225944354	0.101988852	0.063945074	0.02405673	0.008988595	0.999492402	0.999741582	Bacteria.Proteobacteria.Gammaproteobacteria.Enterobacteriales.Enterobacteriaceae.Escherichia_Shigella	ASRGL1
246888	ENSG00000162174	rs2958531	0.098060356	0.074711932	0.711839093	0.798062229	-0.56399888	0.372376788	0.062281482	-0.026786882	0.336022734	0.205583085	0.167871631	0.104266943	0.087158437	0.028392137	0.900603743	0.993111591	Bacteria.Actinobacteria.Actinobacteria.Bifidobacteriales.Bifidobacteriaceae.Bifidobacterium	ASRGL1
246889	ENSG00000162174	rs2958531	0.181481902	0.258883563	0.810027291	0.933619683	-0.730957003	0.392219102	0.032149459	0.007402716	0.541177458	0.344353952	0.133195126	0.088533566	0.342500684	0.180969201	0.996566686	0.997858307	Bacteria.Proteobacteria.Gammaproteobacteria	ASRGL1
246890	ENSG00000162174	rs2958531	0.096232242	0.138593042	0.536759271	0.694899891	-0.848165385	0.485395352	-0.116007349	0.045243458	0.502510835	0.323711032	0.186801802	0.11484271	0.188551584	0.134007616	0.999878354	0.997966125	Bacteria.Bacteroidetes.Bacteroidia.Bacteroidales.Porphyromonadaceae.Barnesiella	ASRGL1
246891	ENSG00000162174	rs2958531	0.011043776	0.016668442	0.12828096	0.31286183	-1.016580632	0.586143637	0.16197567	-0.067580563	0.388567883	0.238514768	0.105141482	0.066442288	0.03502365	0.01650682	0.997282517	0.999171204	Bacteria.Proteobacteria.Gammaproteobacteria.Enterobacteriales.Enterobacteriaceae	ASRGL1
246892	ENSG00000162174	rs2958531	0.023778816	0.028853733	0.305422656	0.470422347	-0.730835809	0.438841123	-0.150673969	0.067795313	0.315690661	0.196341328	0.145857689	0.093377208	0.045253126	0.020826178	0.945687051	0.859083043	Bacteria.Firmicutes.Bacilli.Lactobacillales.Carnobacteriaceae.Granulicatella	ASRGL1
246893	ENSG00000162174	rs2958531	0.025326588	0.038257759	0.252367309	0.282912582	-0.95366544	0.621386595	-0.18155201	0.113239611	0.416598272	0.293783229	0.15720411	0.104583617	0.125262688	0.062896291	0.997594253	0.968019235	Bacteria.Firmicutes.Erysipelotrichia.Erysipelotrichales.Erysipelotrichaceae.Faecalitalea	ASRGL1
246894	ENSG00000162174	rs2958531	0.160404289	0.113200798	0.115773298	0.209113626	-0.446023786	0.310150307	-0.296890666	0.138211101	0.314114908	0.193162987	0.186247716	0.108949033	0.097166292	0.042728107	0.614573684	0.931978251	Bacteria.Firmicutes.Clostridia.Clostridiales.Lachnospiraceae.Dorea	ASRGL1
246895	ENSG00000162174	rs2958531	0.097509034	0.071864941	0.847816911	0.71460625	-0.684971251	0.464968896	-0.032718583	0.037570312	0.407411957	0.254108076	0.169815304	0.102294491	0.116338174	0.045832403	0.95180043	0.998819627	Bacteria.Firmicutes.Clostridia.Clostridiales.Ruminococcaceae.Ruminococcaceae_UCG_003	ASRGL1
246896	ENSG00000162174	rs2958531	0.090867204	0.103218741	0.725850033	0.9723354	-0.745222097	0.438261658	0.043921502	-0.002891706	0.434199109	0.265182393	0.124716758	0.08306355	0.124769089	0.056535493	0.727628251	0.978122859	Bacteria.Firmicutes.Clostridia.Clostridiales.Lachnospiraceae.Lachnoclostridium	ASRGL1
246897	ENSG00000162174	rs2958531	0.038604975	0.020015779	0.561008196	0.332623586	-0.815584288	0.598597411	0.119352109	-0.119632891	0.386312056	0.251007336	0.204247963	0.122559529	0.082391437	0.025229541	0.906603649	0.905617967	Bacteria.Firmicutes.Clostridia.Clostridiales.Lachnospiraceae.Blautia	ASRGL1
246898	ENSG00000162174	rs2958531	0.191748464	0.165233697	0.922690701	0.913089672	-0.660795916	0.426300731	-0.018051385	0.012001971	0.500926899	0.303745889	0.185289785	0.109539151	0.282464712	0.10994817	0.999985325	0.999758873	Bacteria.Firmicutes.Clostridia.Clostridiales.Ruminococcaceae.Ruminococcaceae_UCG_014	ASRGL1
246899	ENSG00000162174	rs2958531	0.161006463	0.158704346	0.996998063	0.970753933	-0.617485727	0.391574201	0.000659418	-0.00387145	0.435503834	0.274630235	0.17459353	0.105190485	0.221198813	0.094913645	0.999409587	0.999791394	Bacteria.Firmicutes.Clostridia.Clostridiales.Ruminococcaceae.Ruminococcaceae_UCG_005	ASRGL1
246900	ENSG00000162174	rs2958531	0.436827133	0.458870805	0.653290202	0.578739326	-0.418255673	0.245473193	0.101212161	-0.074416597	0.534587999	0.329430687	0.224278236	0.133355335	0.572797472	0.409182391	0.854255269	0.935161318	Bacteria.Firmicutes.Clostridia.Clostridiales.Ruminococcaceae.Anaerotruncus	ASRGL1
246901	ENSG00000162174	rs2958531	0.493714559	0.27286734	0.075793571	0.228546475	-0.255461915	0.263209726	-0.300155079	0.122171017	0.371150318	0.238015575	0.166341537	0.100505368	0.360053062	0.137891306	0.278612519	0.910741855	Bacteria.Firmicutes.Clostridia.Clostridiales.Lachnospiraceae.Anaerostipes	ASRGL1
246902	ENSG00000162174	rs2958531	0.546818924	0.587004619	0.677742257	0.490213406	-0.397061852	0.201087358	0.096141517	-0.088722974	0.655535042	0.368360501	0.230319775	0.127860133	0.444187575	0.321328243	0.998896274	0.99087052	Bacteria.Proteobacteria.Deltaproteobacteria.Desulfovibrionales.Desulfovibrionaceae.Desulfovibrio	ASRGL1
246903	ENSG00000162174	rs2958531	0.699539507	0.862506789	0.987145726	0.903991569	-0.614943541	0.227386028	0.004235026	0.025749815	1.586325397	1.3077817	0.261853894	0.212646358	0.997454612	0.886919242	0.998446538	0.999159905	Bacteria.Firmicutes.Clostridia.Clostridiales	ASRGL1
246904	ENSG00000162174	rs2958531	0.117916653	0.067712951	0.895045294	0.659911308	-0.686166296	0.496574734	-0.02137337	0.041537729	0.433028711	0.267277109	0.16138135	0.093963466	0.146289491	0.06253645	0.787276209	0.911183393	Bacteria.Firmicutes.Clostridia.Clostridiales.Lachnospiraceae.Lachnospiraceae_UCG_010	ASRGL1
246905	ENSG00000162174	rs2958531	0.059117366	0.049465285	0.445063253	0.526445081	-0.919829948	0.544644419	-0.238414412	0.111908823	0.478824602	0.272055412	0.310294948	0.175716414	0.099743991	0.032832976	0.999739884	0.895289225	Bacteria.Actinobacteria.Coriobacteriia.Coriobacteriales.Coriobacteriaceae	ASRGL1
246906	ENSG00000162222	rs2958244	0.913499894	0.725448245	0.845620264	0.905165553	-0.045630344	0.15567116	-0.019841039	0.012676996	0.418440421	0.441359388	0.101494599	0.105991181	0.855467774	0.643799991	0.999330493	0.997562661	Bacteria.Proteobacteria	TTC9C
246907	ENSG00000162222	rs2958244	0.423212458	0.39373915	0.791490389	0.971670279	-0.159792151	0.205425788	-0.023745842	0.003470701	0.198266444	0.239268231	0.089449546	0.097353433	0.41425834	0.194268378	0.862857658	0.994954174	Bacteria.Firmicutes.Clostridia.Clostridiales.Lachnospiraceae.Lachnospiraceae_ND3007_group	TTC9C
246908	ENSG00000162222	rs2958244	0.697885814	0.419144584	0.146155604	0.699951173	0.072617244	0.140251282	0.109126323	-0.02622625	0.186246217	0.17249536	0.074192548	0.067751639	0.396917291	0.203269739	0.604187293	0.940986664	Bacteria.Bacteroidetes.Bacteroidia.Bacteroidales.Porphyromonadaceae.Odoribacter	TTC9C
246909	ENSG00000162222	rs2958244	0.926588918	0.562829217	0.773666296	0.756323958	0.060908785	0.403999486	-0.035481691	-0.041384761	0.658505911	0.694601517	0.1228662	0.132803692	0.954184916	0.741740159	0.999826541	0.999832315	Bacteria.Firmicutes.Clostridia.Clostridiales.Lachnospiraceae	TTC9C
246910	ENSG00000162222	rs2958244	0.268524107	0.119972214	0.500157361	0.613229707	-0.165749883	0.235450984	-0.041594815	0.032277349	0.148519277	0.149435413	0.061346292	0.063548262	0.189410896	0.036858136	0.568052561	0.973924204	Bacteria.Firmicutes.Clostridia.Clostridiales.Peptostreptococcaceae.Intestinibacter	TTC9C
246911	ENSG00000162222	rs2958244	0.200209102	0.087034746	0.351978637	0.9666439	-0.201097641	0.255401687	-0.083809333	-0.003531885	0.155395425	0.146993566	0.089397883	0.084134	0.127864846	0.03378102	0.88760533	0.999738462	Bacteria.Firmicutes.Bacilli.Bacillales	TTC9C
246912	ENSG00000162222	rs2958244	0.41722896	0.161913487	0.897425781	0.999951339	-0.116586683	0.205071222	-0.00700459	3.14E-06	0.142798303	0.144951873	0.05412336	0.051367522	0.240605614	0.072300044	0.817397606	0.886654586	Bacteria.Firmicutes.Clostridia.Clostridiales.Lachnospiraceae.Roseburia	TTC9C
246913	ENSG00000162222	rs2958244	0.436336865	0.276400812	0.788239449	0.992402016	-0.171129207	0.212565436	-0.025268148	0.000815057	0.218491773	0.19365252	0.093687118	0.085261457	0.40162334	0.204789841	0.89665983	0.913233527	Bacteria.Firmicutes.Clostridia.Clostridiales.Ruminococcaceae.Ruminiclostridium_9	TTC9C
246914	ENSG00000162222	rs2958244	0.173311893	0.015989772	0.194845653	0.027890437	-0.195598477	0.386423474	-0.05878895	0.128426618	0.142072162	0.156206769	0.044881027	0.057097366	0.118999129	0.01108939	0.955858825	0.913985509	Bacteria.Firmicutes.Clostridia.Clostridiales.Lachnospiraceae.Tyzzerella	TTC9C
246915	ENSG00000162222	rs2958244	0.435580033	0.144922962	0.458878123	0.979076711	-0.107238846	0.230082244	-0.071364632	0.00262306	0.136692111	0.155941773	0.095774549	0.099631589	0.186101571	0.050209894	0.747452948	0.923427633	Bacteria.Actinobacteria.Actinobacteria	TTC9C
246916	ENSG00000162222	rs2958244	0.232165473	0.570268911	0.387778874	0.550584148	-0.262932932	0.126326968	-0.069563169	-0.050729434	0.218009551	0.221410899	0.080004601	0.084547319	0.263667953	0.249868603	0.749563429	0.996502544	Bacteria.Firmicutes.Clostridia.Clostridiales.Family_XI	TTC9C
246917	ENSG00000162222	rs2958244	0.467793112	0.123318962	0.844674536	0.403338834	-0.158071305	0.336304452	0.012726042	-0.058250432	0.216428638	0.215406118	0.064697088	0.06924962	0.473579957	0.110132679	0.9994853	0.999502343	Bacteria.Firmicutes.Clostridia.Clostridiales.Lachnospiraceae.Ruminococcus_gnavus_group	TTC9C
246918	ENSG00000162222	rs2958244	0.9210546	0.078946174	0.21605444	0.381938774	-0.015158764	0.268836162	0.065414721	0.042118859	0.152363085	0.150618246	0.052363282	0.047845901	0.415745708	0.053027238	0.959024967	0.998439902	Bacteria.Verrucomicrobia.Verrucomicrobiae.Verrucomicrobiales.Verrucomicrobiaceae.Akkermansia	TTC9C
246919	ENSG00000162222	rs2958244	0.913865669	0.986566098	0.403848327	0.084157682	-0.019945423	0.003014388	0.083978672	-0.168206302	0.183683811	0.178338749	0.099944846	0.095903011	0.540945429	0.361058595	0.998820086	0.961415255	Bacteria.Firmicutes.Clostridia.Clostridiales.Family_XIII	TTC9C
246920	ENSG00000162222	rs2958244	0.417452806	0.887599941	0.058839129	0.158020241	0.161671327	-0.030133709	0.158610628	-0.134974816	0.198114791	0.212362651	0.082472836	0.094506583	0.467508292	0.446384232	0.948905015	0.966332496	Bacteria.Firmicutes.Clostridia.Clostridiales.Ruminococcaceae.Ruminococcaceae_NK4A214_group	TTC9C
246921	ENSG00000162222	rs2958244	0.402446955	0.227546372	0.449138439	0.180400196	-0.11207516	0.169933418	0.04639106	-0.097186398	0.132984094	0.139493985	0.06092412	0.071773046	0.170711589	0.073311947	0.987817466	0.997201293	Bacteria.Firmicutes.Clostridia.Clostridiales.Lachnospiraceae.Coprococcus_1	TTC9C
246922	ENSG00000162222	rs2958244	0.91431343	0.867508749	0.720741817	0.785531117	0.055724458	0.079313849	-0.032996431	0.023029571	0.515876829	0.473559032	0.091906284	0.084281729	0.965092558	0.71364111	0.997187614	0.941674949	Bacteria.Bacteroidetes.Bacteroidia.Bacteroidales	TTC9C
246923	ENSG00000162222	rs2958244	0.643695526	0.545726482	0.174587833	0.053751438	0.092296233	-0.134141437	0.13018305	-0.181255424	0.198612448	0.220858993	0.094842663	0.092265983	0.537877926	0.288261667	0.99792254	0.986607256	Bacteria.Firmicutes.Clostridia.Clostridiales.Family_XIII.Family_XIII_AD3011_group	TTC9C
246924	ENSG00000162222	rs2958244	0.419032643	0.182121849	0.585229968	0.432917661	-0.110817677	0.188289922	0.031310592	-0.047480724	0.136261942	0.139611093	0.057084377	0.060170098	0.191430856	0.060847838	0.922176117	0.936171392	Bacteria.Firmicutes.Clostridia.Clostridiales.Ruminococcaceae.Ruminococcaceae_UCG_002	TTC9C
246925	ENSG00000162222	rs2958244	0.325870412	0.136729318	0.575781948	0.618654943	-0.134367684	0.210527233	-0.028183677	0.025428936	0.135732054	0.139726254	0.050113739	0.050842089	0.165638978	0.045810034	0.814063886	0.848668129	Bacteria.Firmicutes.Negativicutes.Selenomonadales.Veillonellaceae.Dialister	TTC9C
246926	ENSG00000162222	rs2958244	0.381263416	0.158347926	0.934635118	0.98717858	-0.121089878	0.206180903	0.003853518	0.00086486	0.137358726	0.144479144	0.046804183	0.053611787	0.172686088	0.052196652	0.814388402	0.998729221	Bacteria.Proteobacteria.Betaproteobacteria.Burkholderiales.Alcaligenaceae.Sutterella	TTC9C
246927	ENSG00000162222	rs2958244	0.300299336	0.092836438	0.562314376	0.343799691	-0.149868509	0.246758407	0.035722348	-0.064622546	0.143536253	0.14466594	0.061336802	0.067764192	0.15817439	0.039114014	0.999694213	0.863959089	Bacteria.Firmicutes.Clostridia.Clostridiales.Lachnospiraceaencultured	TTC9C
246928	ENSG00000162222	rs2958244	0.40692907	0.402097131	0.791865204	0.877416966	-0.164883166	0.177262034	-0.019400836	-0.01246894	0.197529504	0.210175189	0.073216885	0.080521079	0.432379851	0.256949627	0.961285176	0.997513341	Bacteria.Firmicutes.Clostridia.Clostridiales.Lachnospiraceae.Eubacterium_xylanophilum_group	TTC9C
246929	ENSG00000162222	rs2958244	0.679042248	0.416425921	0.145247236	0.690983366	0.082932375	0.182028341	-0.148211851	0.036230905	0.199529213	0.22256699	0.100535229	0.090736745	0.492174548	0.217642301	0.933709887	0.933837527	Bacteria.Firmicutes.Bacilli	TTC9C
246930	ENSG00000162222	rs2958244	0.376216138	0.195798813	0.989014795	0.682669278	-0.126343233	0.188887209	0.000930402	0.031187449	0.141799565	0.144513473	0.067315949	0.075943883	0.19069889	0.075755746	0.931999528	0.945867177	Bacteria.Firmicutes.Clostridia.Clostridiales.Lachnospiraceae.Fusicatenibacter	TTC9C
246931	ENSG00000162222	rs2958244	0.548749039	0.647045254	0.159922226	0.56758632	0.135339456	0.102040561	0.132483437	-0.052619183	0.22452355	0.221823241	0.093193042	0.091585052	0.531725357	0.36342838	0.988156381	0.895807458	Bacteria.Firmicutes.Clostridia.Clostridiales.Ruminococcaceae.Ruminococcaceae_UCG_013	TTC9C
246932	ENSG00000162222	rs2958244	0.440858227	0.168833112	0.974156362	0.68277305	-0.12625785	0.256409454	0.003166165	0.046763123	0.162808882	0.184275038	0.097358073	0.113911317	0.278354282	0.067515968	0.999672451	0.998587032	Bacteria.Firmicutes.Clostridia.Clostridiales.Ruminococcaceae.Butyricicoccus	TTC9C
246933	ENSG00000162222	rs2958244	0.367022933	0.171430524	0.816825689	0.767964126	-0.122047759	0.193746448	-0.012969159	-0.017652928	0.134354697	0.14010242	0.055764419	0.059582777	0.173277399	0.056075633	0.911277047	0.926125757	Bacteria.Fusobacteria.Fusobacteriia.Fusobacteriales.Fusobacteriaceae.Fusobacterium	TTC9C
246934	ENSG00000162222	rs2958244	0.282763014	0.11078248	0.476753698	0.903404831	-0.149072955	0.226448597	0.048116892	-0.007842408	0.137634719	0.140066788	0.067232655	0.06436859	0.145621803	0.03596457	0.998525812	0.997174658	Bacteria.Proteobacteria.Deltaproteobacteria.Desulfovibrionales.Desulfovibrionaceae	TTC9C
246935	ENSG00000162222	rs2958244	0.172186397	0.258826398	0.298316346	0.773871875	-0.226888834	0.18565549	0.065268938	0.017369526	0.164362215	0.162978938	0.06225307	0.060203543	0.198714389	0.130266961	0.880907313	0.997216401	Bacteria.Firmicutes.Clostridia.Clostridiales.Ruminococcaceae.Subdoligranulum	TTC9C
246936	ENSG00000162222	rs2958244	0.509832117	0.171353664	0.688189849	0.862435428	-0.099183303	0.243036498	-0.042045319	-0.018698719	0.149653487	0.175713169	0.104302222	0.107486935	0.273295138	0.069918328	0.858605863	0.973391309	Bacteria.Actinobacteria	TTC9C
246937	ENSG00000162222	rs2958244	0.550100216	0.241229114	0.591089197	0.482149923	-0.089671288	0.172486622	0.03924899	-0.050465719	0.149267283	0.145839184	0.072692503	0.071389317	0.217076801	0.061624657	0.990263512	0.935449612	Bacteria.Proteobacteria.Gammaproteobacteria.Pseudomonadales	TTC9C
246938	ENSG00000162222	rs2958244	0.154077437	0.037767027	0.059799241	0.052312463	-0.193645123	0.314230975	0.105258538	-0.115504988	0.134280643	0.148172994	0.054944196	0.058431049	0.112007675	0.016217484	0.902579082	0.97562022	Bacteria.Bacteroidetes.Bacteroidia.Bacteroidales.Porphyromonadaceae	TTC9C
246939	ENSG00000162222	rs2958244	0.915603413	0.578704094	0.729718572	0.873807756	0.056395525	0.267015602	-0.037268377	-0.015821182	0.530100686	0.478450308	0.107404266	0.099222653	0.931866434	0.699571264	0.999135888	0.99931625	Bacteria.Firmicutes.Clostridia.Clostridiales.Ruminococcaceae	TTC9C
246940	ENSG00000162222	rs2958244	0.855657425	0.762303097	0.565044879	0.800677442	0.063969347	0.11440588	-0.037354537	0.017920172	0.350269077	0.376668631	0.064591196	0.070689375	0.943472378	0.688734195	0.999973618	0.995427078	Bacteria.Bacteroidetes.Bacteroidia.Bacteroidales.Bacteroidaceae.Bacteroides	TTC9C
246941	ENSG00000162222	rs2958244	0.242658717	0.037305919	0.441201587	0.13297499	-0.203198679	0.368660091	0.063648612	-0.125811479	0.172334576	0.173404827	0.082136566	0.082687024	0.221206477	0.037935781	0.90035052	0.821013214	Bacteria.Firmicutes.Clostridia.Clostridiales.Lachnospiraceae.Blautia	TTC9C
246942	ENSG00000162222	rs2958244	0.742703454	0.127258004	0.673668422	0.556086284	-0.061240353	0.29568511	0.030835973	0.042695918	0.185758151	0.191410957	0.072892804	0.072154818	0.54158444	0.115812268	0.981084248	0.998600531	Bacteria.Firmicutes.Clostridia.Clostridiales.Ruminococcaceae.Ruminiclostridium_6	TTC9C
246943	ENSG00000162222	rs2958244	0.18167599	0.112847911	0.420408454	0.628789986	-0.229630168	0.239990088	-0.06610062	-0.038011661	0.170087543	0.149317671	0.08151973	0.07825631	0.15875001	0.053208238	0.991744893	0.887089199	Bacteria.Firmicutes.Bacilli.Lactobacillales.Carnobacteriaceae	TTC9C
246944	ENSG00000162222	rs2958244	0.279819397	0.109221906	0.670890126	0.480912731	-0.155891867	0.274436496	-0.02700588	0.048768191	0.143044613	0.168990926	0.063266006	0.068792804	0.145116381	0.041365988	0.99935717	0.960853802	Bacteria.Firmicutes.Erysipelotrichia.Erysipelotrichales.Erysipelotrichaceae.Erysipelotrichaceae_UCG_003	TTC9C
246945	ENSG00000162222	rs2958244	0.134817384	0.137184537	0.227669084	0.66634375	-0.267089487	0.261162263	-0.077271462	0.029964772	0.176387303	0.173537088	0.063447095	0.069179615	0.181070099	0.105996492	0.601624632	0.998431627	Bacteria.Firmicutes.Clostridia.Clostridiales.Ruminococcaceae.Ruminococcus_1	TTC9C
246946	ENSG00000162222	rs2958244	0.843319804	0.300015294	0.648962685	0.95941539	-0.042872384	0.18949591	0.032620814	0.003173606	0.216046558	0.181381797	0.071329678	0.06212547	0.486737625	0.197462828	0.997329664	0.92917063	Bacteria.Firmicutes.Negativicutes.Selenomonadales.Veillonellaceae.Megasphaera	TTC9C
246947	ENSG00000162222	rs2958244	0.34395765	0.044087592	0.570302336	0.143285586	-0.207995758	0.396131408	-0.047807446	0.11679941	0.218179446	0.192939217	0.083798495	0.078834703	0.425427361	0.065818188	0.998832683	0.892135646	Bacteria.Firmicutes.Clostridia.Clostridiales.Ruminococcaceae.Eubacterium_coprostanoligenes_group	TTC9C
246948	ENSG00000162222	rs2958244	0.476799123	0.387209985	0.949109974	0.658407357	-0.133046694	0.156469544	-0.004183438	-0.027820092	0.185922401	0.179738821	0.065293327	0.062636314	0.378904037	0.195604958	0.89727097	0.995071635	Bacteria.Firmicutes.Erysipelotrichia.Erysipelotrichales.Erysipelotrichaceae.Clostridium_innocuum_group	TTC9C
246949	ENSG00000162222	rs2958244	0.559987138	0.23157393	0.853430641	0.722943732	-0.104800741	0.274052578	0.010379839	0.026088754	0.178878436	0.226938386	0.055962231	0.073269292	0.433163025	0.160148449	0.996664269	0.946234759	Bacteria.Proteobacteria.Gammaproteobacteria.Enterobacteriales.Enterobacteriaceae.Citrobacter	TTC9C
246950	ENSG00000162222	rs2958244	0.315417919	0.110804054	0.640540037	0.515706361	-0.148493049	0.24077098	0.02259658	-0.029680495	0.146771221	0.148934893	0.048166058	0.045414184	0.219639773	0.048444352	0.999492402	0.999741582	Bacteria.Proteobacteria.Gammaproteobacteria.Enterobacteriales.Enterobacteriaceae.Escherichia_Shigella	TTC9C
246951	ENSG00000162222	rs2958244	0.884112682	0.087026102	0.230150257	0.408491101	-0.022278811	0.262030511	0.0638387	0.040010581	0.152249028	0.150804489	0.05270084	0.04809334	0.425404438	0.055802539	0.951035712	0.99789802	Bacteria.Verrucomicrobia	TTC9C
246952	ENSG00000162222	rs2958244	0.412970437	0.078559602	0.826269803	0.178204622	-0.112310193	0.249246835	0.011625405	0.078557709	0.136303916	0.139458433	0.052752824	0.057719344	0.198287888	0.03323827	0.922225994	0.806374479	Bacteria.Proteobacteria.Betaproteobacteria.Burkholderiales.Alcaligenaceae.Parasutterella	TTC9C
246953	ENSG00000162222	rs2958244	0.318148344	0.361213295	0.696745096	0.467454714	-0.148315648	0.141672957	-0.023233625	-0.041212145	0.147431791	0.154069425	0.059352751	0.056383941	0.221926497	0.114990355	0.956821486	0.979585985	Bacteria.Firmicutes.Erysipelotrichia.Erysipelotrichales.Erysipelotrichaceae.Erysipelatoclostridium	TTC9C
246954	ENSG00000162222	rs2958244	0.416396293	0.291065371	0.768899477	0.994795806	-0.168449125	0.210482603	-0.020509557	-0.000445745	0.205950454	0.197739249	0.069513198	0.068076825	0.346325043	0.155182969	0.999858829	0.962936512	Bacteria.Proteobacteria.Betaproteobacteria.Neisseriales.Neisseriaceae.Eikenella	TTC9C
246955	ENSG00000162222	rs2958244	0.154494281	0.120415917	0.241910122	0.566617471	-0.234782098	0.25209053	-0.062215873	0.027871549	0.162973921	0.160191386	0.052681128	0.048389759	0.188475272	0.076141225	0.99714486	0.996602117	Bacteria.Firmicutes.Clostridia.Clostridiales.Clostridiaceae_1.Clostridium_sensu_stricto_1	TTC9C
246956	ENSG00000162222	rs2958244	0.262001743	0.097007002	0.491694903	0.435306324	-0.178574934	0.260395255	0.034056227	-0.036623155	0.157821324	0.154642481	0.049247615	0.04665379	0.229415548	0.057868741	0.997282517	0.999171204	Bacteria.Proteobacteria.Gammaproteobacteria.Enterobacteriales.Enterobacteriaceae	TTC9C
246957	ENSG00000162222	rs2958244	0.210157957	0.08592683	0.223775836	0.640071623	-0.177005621	0.24467505	0.078963628	-0.025695387	0.13985404	0.140313742	0.064288671	0.054694536	0.110550939	0.031134397	0.954900767	0.877983283	Bacteria.Bacteroidetes.Bacteroidia.Bacteroidales.Rikenellaceae.Alistipes	TTC9C
246958	ENSG00000162222	rs2958244	0.2876333	0.038865813	0.61242337	0.159690138	-0.179120334	0.389114185	-0.03329535	0.092411834	0.167072087	0.184564225	0.065403601	0.064968735	0.277979376	0.043829024	0.860407694	0.967801773	Bacteria.Firmicutes.Clostridia.Clostridiales.Ruminococcaceae.Ruminococcus_2	TTC9C
246959	ENSG00000162222	rs2958244	0.847092094	0.43542854	0.317401238	0.250459527	-0.032015218	0.120619942	0.065561305	-0.076799294	0.165367064	0.153697372	0.065069295	0.066229952	0.380377608	0.170416261	0.852766212	0.927651732	Bacteria.Firmicutes.Clostridia.Clostridiales.Ruminococcaceae.Ruminococcaceae_UCG_003	TTC9C
246960	ENSG00000162222	rs2958244	0.509072989	0.11932231	0.245403603	0.772512954	-0.08982911	0.223912089	-0.06914932	-0.018125242	0.135295744	0.141857779	0.058992118	0.062436827	0.205718103	0.048188687	0.914489909	0.994165486	Bacteria.Proteobacteria.Gammaproteobacteria.Pasteurellales.Pasteurellaceae.Haemophilus	TTC9C
246961	ENSG00000162222	rs2958244	0.955751634	0.793993906	0.378502067	0.057993012	0.012884831	0.045346013	-0.085324765	0.144848801	0.231325376	0.172942192	0.096225821	0.075057465	0.518016174	0.35842826	0.99759175	0.986746924	Bacteria.Firmicutes.Clostridia.Clostridiales.Lachnospiraceae.Lachnospiraceae_UCG_008	TTC9C
246962	ENSG00000162222	rs2958244	0.382518424	0.162219589	0.873540706	0.791301173	-0.124224012	0.243142528	0.008928654	0.0163332	0.141288155	0.171989349	0.055876842	0.061469315	0.227114108	0.062633714	0.923730411	0.990319722	Bacteria.Firmicutes.Negativicutes.Selenomonadales.Acidaminococcaceae	TTC9C
246963	ENSG00000162222	rs2958244	0.550418936	0.123528908	0.210442359	0.792758185	-0.081605982	0.222173123	-0.074551676	-0.016500365	0.135950657	0.142385068	0.058941272	0.062545555	0.205725409	0.04951042	0.895619078	0.992379592	Bacteria.Proteobacteria.Gammaproteobacteria.Pasteurellales.Pasteurellaceae	TTC9C
246964	ENSG00000162222	rs2958244	0.268630079	0.158552686	0.43766278	0.726867186	-0.151503705	0.19690619	-0.043416082	-0.01727781	0.135784409	0.138048927	0.055593424	0.049251536	0.132776103	0.057644689	0.968802863	0.997181136	Bacteria.Bacteroidetes.Bacteroidia.Bacteroidales.Prevotellaceae	TTC9C
246965	ENSG00000162222	rs2958244	0.415090315	0.085899836	0.720214557	0.516070927	-0.116291875	0.310776418	0.020490755	0.041424611	0.141781884	0.178205184	0.056961348	0.063439135	0.221717049	0.046590374	0.770910556	0.990268195	Bacteria.Firmicutes.Negativicutes.Selenomonadales.Acidaminococcaceae.Phascolarctobacterium	TTC9C
246966	ENSG00000162222	rs2958244	0.248474985	0.156470849	0.219306774	0.631155995	-0.15975022	0.217201018	-0.072103537	0.029576763	0.137182731	0.151504214	0.058131872	0.061314144	0.143261515	0.043906616	0.389664352	0.982212356	Bacteria.Firmicutes.Clostridia.Clostridiales.Lachnospiraceae.Lachnospira	TTC9C
246967	ENSG00000162222	rs2958244	0.670234861	0.418095755	0.794519485	0.933418149	-0.087135431	0.238002256	0.018765984	0.00767636	0.203698449	0.292057089	0.071757734	0.091527691	0.527450609	0.260967153	0.997594253	0.968948848	Bacteria.Firmicutes.Erysipelotrichia.Erysipelotrichales.Erysipelotrichaceae.Faecalitalea	TTC9C
246968	ENSG00000162222	rs2958244	0.519543063	0.114847655	0.959900574	0.463460041	-0.119105681	0.29614998	0.002906185	0.04090223	0.183926776	0.185301623	0.057579468	0.05545911	0.390617041	0.08754208	0.888245137	0.941770524	Bacteria.Bacteroidetes.Bacteroidia.Bacteroidales.Prevotellaceae.Prevotella_9	TTC9C
246969	ENSG00000162222	rs2958244	0.893171196	0.258431706	0.517891049	0.842332678	-0.026247524	0.216837256	-0.056008849	-0.018743051	0.1946864	0.190192792	0.086148481	0.093852436	0.475574247	0.193975878	0.892946994	0.871858815	Bacteria.Firmicutes.Erysipelotrichia.Erysipelotrichales	TTC9C
246970	ENSG00000162222	rs2958244	0.898361214	0.213406363	0.360643689	0.900213519	-0.021408444	0.199161039	0.064491687	0.008844298	0.166950723	0.158495713	0.070051072	0.070258377	0.494635654	0.111200531	0.516839161	0.997635361	Bacteria.Firmicutes.Clostridia.Clostridiales.Christensenellaceae	TTC9C
246971	ENSG00000162222	rs2958244	0.487224345	0.344881962	0.767731416	0.687730679	-0.196182634	0.334826631	0.023137833	-0.038177564	0.280777403	0.351898266	0.07801501	0.094560273	0.747640442	0.347500864	0.998803525	0.997226571	Bacteria.Firmicutes.Clostridia.Clostridiales.Lachnospiraceae.Eubacterium_rectale_group	TTC9C
246972	ENSG00000162222	rs2958244	0.91046274	0.351333676	0.126284459	0.608948361	0.01885574	0.184219569	-0.151423429	0.045836826	0.167022006	0.196238902	0.097768001	0.089165053	0.523498487	0.142333046	0.981698993	0.976249604	Bacteria.Firmicutes.Bacilli.Lactobacillales.Streptococcaceae	TTC9C
246973	ENSG00000162222	rs2958244	0.569943922	0.694339771	0.210596236	0.07733414	0.146149354	-0.084440816	0.117862415	-0.150270031	0.255936905	0.213924376	0.093214979	0.083724934	0.50427079	0.369373646	0.997947728	0.9977362	Bacteria.Actinobacteria.Actinobacteria.Micrococcales	TTC9C
246974	ENSG00000162222	rs2958244	0.210985561	0.086292261	0.228987744	0.648853198	-0.176882455	0.244547327	0.077798116	-0.024976914	0.14001358	0.140407572	0.06406289	0.054597005	0.110227235	0.030686877	0.957702184	0.892571169	Bacteria.Bacteroidetes.Bacteroidia.Bacteroidales.Rikenellaceae	TTC9C
246975	ENSG00000162222	rs2958244	0.139988465	0.134046008	0.195531839	0.646640825	-0.235632136	0.239514255	-0.065749994	0.021840617	0.157708437	0.157858132	0.050273454	0.047420333	0.166092749	0.070361424	0.952805104	0.99999132	Bacteria.Firmicutes.Clostridia.Clostridiales.Clostridiaceae_1	TTC9C
246976	ENSG00000162222	rs2958244	0.345735737	0.155956483	0.799770634	0.911509391	-0.131114562	0.206937975	-0.017315118	0.007561798	0.138045432	0.144163412	0.067986467	0.067777204	0.206092113	0.048958955	0.717534238	0.887765707	Bacteria.Firmicutes.Clostridia.Clostridiales.Peptostreptococcaceae	TTC9C
246977	ENSG00000162222	rs2958244	0.950299052	0.318797657	0.598003722	0.920009355	-0.014657246	0.219087404	-0.027932406	-0.005190237	0.23424471	0.218076457	0.05271505	0.051483888	0.686856605	0.301174137	0.966841971	0.940089769	Bacteria.Firmicutes.Clostridia.Clostridiales.Ruminococcaceae.Faecalibacterium	TTC9C
246978	ENSG00000162222	rs2958244	0.252161376	0.456464724	0.654819002	0.184523387	-0.183425713	0.115624588	0.028295929	0.087826777	0.158756889	0.154339414	0.062999138	0.065483744	0.207763646	0.1754159	0.75693306	0.970296561	Bacteria.Proteobacteria.Betaproteobacteria.Burkholderiales	TTC9C
246979	ENSG00000162222	rs2958244	0.896244767	0.352513828	0.098880637	0.552037577	0.021341043	0.181380762	-0.162178258	0.052835366	0.163011139	0.193692141	0.096864301	0.088380125	0.494006908	0.141056518	0.976314705	0.980405449	Bacteria.Firmicutes.Bacilli.Lactobacillales.Streptococcaceae.Streptococcus	TTC9C
246980	ENSG00000162222	rs2958244	0.435887165	0.129220969	0.88983686	0.592185854	-0.129201718	0.256883622	-0.009045658	0.037097846	0.164797868	0.167165894	0.065051072	0.068912436	0.375534144	0.082694611	0.996596763	0.999791394	Bacteria.Firmicutes.Clostridia.Clostridiales.Ruminococcaceae.Ruminococcaceae_UCG_005	TTC9C
246981	ENSG00000162222	rs2958244	0.406286289	0.387329158	0.902777165	0.385926356	-0.140882086	0.141596295	0.006947934	0.052163084	0.168544023	0.162694781	0.056656934	0.059757799	0.289107511	0.145901433	0.751840554	0.940799143	Bacteria.Firmicutes.Clostridia.Clostridiales.Lachnospiraceae.Lachnoclostridium	TTC9C
246982	ENSG00000162222	rs2958244	0.260493229	0.53253079	0.617351564	0.300787316	-0.188635705	0.104590289	0.032296103	0.070693335	0.166181188	0.166678157	0.064332619	0.067775354	0.241594753	0.204268411	0.799131715	0.95584061	Bacteria.Proteobacteria.Betaproteobacteria	TTC9C
246983	ENSG00000162222	rs2958244	0.892262694	0.255473122	0.517623042	0.834036625	-0.026436769	0.218045277	-0.05603412	-0.019750717	0.194426297	0.190054834	0.086132017	0.093885417	0.473290289	0.189821309	0.881488231	0.86974617	Bacteria.Firmicutes.Erysipelotrichia.Erysipelotrichales.Erysipelotrichaceae	TTC9C
246984	ENSG00000162222	rs2958244	0.36854421	0.165790311	0.804672146	0.815745544	-0.121634958	0.195895938	-0.01393041	-0.013865328	0.134328876	0.139765437	0.056099342	0.059261762	0.170749914	0.055565591	0.903556314	0.93737029	Bacteria.Fusobacteria.Fusobacteriia.Fusobacteriales	TTC9C
246985	ENSG00000162222	rs2958244	0.162575856	0.179950551	0.231105535	0.597046025	-0.223027981	0.254699638	-0.08664519	0.044249599	0.157897004	0.187901242	0.071676647	0.083291016	0.158730734	0.077883341	0.745746901	0.981481548	Bacteria.Firmicutes.Clostridia.Clostridiales.Lachnospiraceae.Eubacterium_eligens_group	TTC9C
246986	ENSG00000162222	rs2958244	0.446127532	0.165995547	0.413945733	0.806574683	-0.104185991	0.214140398	0.059753411	-0.018903462	0.135916441	0.152857463	0.072671389	0.076890905	0.227126858	0.05737468	0.998043854	0.98261409	Bacteria.Firmicutes.Clostridia.Clostridiales.Ruminococcaceaencultured	TTC9C
246987	ENSG00000162222	rs2958244	0.335716756	0.082327708	0.308111437	0.695578788	-0.127777589	0.244831979	0.075645948	0.028809932	0.131749943	0.13874586	0.073639437	0.073300946	0.164155104	0.034420808	0.999670759	0.996530704	Bacteria.Firmicutes.Clostridia.Clostridiales.Ruminococcaceae.Flavonifractor	TTC9C
246988	ENSG00000162222	rs2958244	0.906149149	0.216112317	0.355275331	0.906484172	-0.019801346	0.198172388	0.06532261	0.008292784	0.167300693	0.158653586	0.070160503	0.070317566	0.499140172	0.114365884	0.5161262	0.994087343	Bacteria.Firmicutes.Clostridia.Clostridiales.Christensenellaceae.Christensenellaceae_R_7_group	TTC9C
246989	ENSG00000162222	rs2958244	0.785518189	0.501382066	0.658233795	0.645682409	0.219081954	0.588378594	-0.058938984	-0.067017862	0.801728526	0.870266615	0.132627736	0.145086038	0.997454612	0.849792241	0.997650199	0.999159905	Bacteria.Firmicutes.Clostridia.Clostridiales	TTC9C
246990	ENSG00000162222	rs2958244	0.341158424	0.121496131	0.305029284	0.884587702	-0.127746385	0.220255368	0.06205466	-0.009256464	0.133220691	0.140376583	0.06002185	0.063519111	0.177193954	0.044007406	0.995339941	0.95533137	Bacteria.Proteobacteria.Deltaproteobacteria.Desulfovibrionales.Desulfovibrionaceae.Bilophila	TTC9C
246991	ENSG00000162222	rs2958244	0.780873572	0.452774663	0.631207873	0.739494399	-0.054670877	0.157789123	-0.037903732	0.024361293	0.195716972	0.208898712	0.078588341	0.072949528	0.525889753	0.210608714	0.850508551	0.904050883	Bacteria.Firmicutes.Negativicutes.Selenomonadales.Veillonellaceae	TTC9C
246992	ENSG00000162222	rs2958244	0.497471568	0.180331928	0.895092587	0.610042393	-0.143724438	0.286540065	-0.009455272	0.0369105	0.210645979	0.211578851	0.071425164	0.072021309	0.42815809	0.156454807	0.998896274	0.99087052	Bacteria.Proteobacteria.Deltaproteobacteria.Desulfovibrionales.Desulfovibrionaceae.Desulfovibrio	TTC9C
246993	ENSG00000162222	rs2958244	0.327930751	0.105441251	0.735388941	0.327602176	-0.142307727	0.235930609	-0.024700886	0.072613337	0.144370865	0.143693879	0.072774193	0.073615671	0.179231366	0.039922595	0.957254476	0.99223971	Bacteria.Actinobacteria.Actinobacteria.Bifidobacteriales.Bifidobacteriaceae	TTC9C
246994	ENSG00000162222	rs2958244	0.915074048	0.865400527	0.721482448	0.787821742	0.05523077	0.080618559	-0.032906149	0.022781354	0.515903881	0.473737166	0.091909431	0.084296348	0.965605487	0.710421484	0.997675757	0.944715108	Bacteria.Bacteroidetes	TTC9C
246995	ENSG00000162222	rs2958244	0.967410179	0.983059667	0.332962388	0.082320192	0.007598349	0.003839584	0.058258009	-0.109383628	0.185260747	0.180135212	0.059725348	0.061985957	0.470194454	0.407416045	0.60911544	0.764202695	Bacteria.Firmicutes.Clostridia.Clostridiales.Lachnospiraceae.Lachnospiraceae_UCG_010	TTC9C
246996	ENSG00000162222	rs2958244	0.26140184	0.11079234	0.077380618	0.688873124	-0.149009843	0.218295541	0.084006372	-0.022343004	0.131525093	0.135027629	0.046812785	0.055555127	0.146241525	0.033264871	0.580712864	0.92250092	Bacteria.Firmicutes.Clostridia.Clostridiales.Lachnospiraceae.Lachnospiraceae_NK4A136_group	TTC9C
246997	ENSG00000162222	rs2958244	0.315460445	0.233896339	0.540611958	0.652900421	-0.25395	0.307733424	-0.058632992	0.043779957	0.251027594	0.256113	0.095316966	0.0968962	0.397470127	0.193437282	0.998891856	0.999590371	Bacteria.Firmicutes.Bacilli.Bacillales.Staphylococcaceae.Staphylococcus	TTC9C
246998	ENSG00000162222	rs2958244	0.260674196	0.323468873	0.41484151	0.730825034	-0.338691962	0.284473305	0.090095065	-0.033186485	0.298489687	0.285928347	0.109784133	0.096050106	0.471983977	0.333190949	0.883578116	0.93080513	Bacteria.Firmicutes.Negativicutes.Selenomonadales	TTC9C
246999	ENSG00000162222	rs2958244	0.516662015	0.192274058	0.882728507	0.491668911	-0.149740461	0.391347852	-0.013316589	0.081003163	0.229642328	0.297023176	0.089920975	0.117129016	0.610741452	0.258820485	0.882579281	0.921810345	Bacteria.Firmicutes.Clostridia.Clostridiales.Ruminococcaceae.Anaerotruncus	TTC9C
247000	ENSG00000162222	rs2958244	0.418565917	0.153463257	0.234823652	0.144468962	-0.108502434	0.197177943	0.065691809	-0.08441845	0.133280656	0.13652329	0.054782071	0.057150204	0.168935706	0.055923236	0.998277807	0.999325446	Bacteria.Bacteroidetes.Bacteroidia.Bacteroidales.Porphyromonadaceae.Parabacteroides	TTC9C
247001	ENSG00000162222	rs2958244	0.284609689	0.113515716	0.473694028	0.884592902	-0.148559853	0.224000829	0.048600396	-0.00969057	0.137692767	0.139632941	0.067437416	0.066501019	0.146292134	0.038998799	0.997604342	0.996621608	Bacteria.Proteobacteria.Deltaproteobacteria	TTC9C
247002	ENSG00000162222	rs2958244	0.129807714	0.079510723	0.242708567	0.861062177	-0.284110237	0.283992966	-0.091621564	0.012939265	0.185171777	0.159416785	0.077713359	0.073636751	0.124861786	0.046057835	0.979221309	0.998719086	Bacteria.Firmicutes.Bacilli.Bacillales.Family_XI.Gemella	TTC9C
247003	ENSG00000162222	rs2958244	0.167006166	0.06538373	0.081905574	0.511863056	-0.189794522	0.265085206	0.152438989	-0.052727717	0.135807111	0.141431302	0.086265036	0.079943137	0.101232001	0.023772631	0.999276643	0.988728768	Bacteria.Firmicutes.Clostridia.Clostridiales.Ruminococcaceae.Ruminiclostridium_5	TTC9C
247004	ENSG00000162222	rs2958244	0.378414217	0.083104966	0.70187812	0.3270203	-0.172874042	0.317484717	-0.027031255	0.062741425	0.194924223	0.180384462	0.0703061	0.063530456	0.389678528	0.069187816	0.999985325	0.999758873	Bacteria.Firmicutes.Clostridia.Clostridiales.Ruminococcaceae.Ruminococcaceae_UCG_014	TTC9C
247005	ENSG00000162222	rs2958244	0.501921474	0.244320142	0.88089545	0.698213568	-0.110521075	0.18166426	0.010552533	-0.025464674	0.163677925	0.154620801	0.070151641	0.06538561	0.300822308	0.101004202	0.972464921	0.907101516	Bacteria.Proteobacteria.Gammaproteobacteria.Pseudomonadales.Pseudomonadaceae.Pseudomonas	TTC9C
247006	ENSG00000162222	rs2958244	0.321388871	0.103682741	0.702147848	0.335542643	-0.14457519	0.237582018	-0.027464562	0.070897193	0.144686647	0.143953029	0.071501113	0.073074726	0.182821582	0.036302853	0.900603743	0.976482596	Bacteria.Actinobacteria.Actinobacteria.Bifidobacteriales.Bifidobacteriaceae.Bifidobacterium	TTC9C
247007	ENSG00000162222	rs2958244	0.781340864	0.104461477	0.578846948	0.348249096	-0.058049568	0.388277717	0.047765822	0.089491678	0.208268395	0.23580174	0.085621186	0.094718105	0.584396338	0.103640664	0.99991226	0.982046009	Bacteria.Actinobacteria.Coriobacteriia.Coriobacteriales.Coriobacteriaceae.Collinsella	TTC9C
247008	ENSG00000162222	rs2958244	0.511607962	0.164690562	0.38183926	0.97525366	-0.092762413	0.211673271	-0.060267744	0.002040929	0.140556503	0.150623824	0.068448155	0.065541357	0.277667857	0.053657879	0.977260763	0.997435414	Bacteria.Firmicutes.Negativicutes.Selenomonadales.Veillonellaceae.Veillonella	TTC9C
247009	ENSG00000162222	rs2958244	0.141370204	0.093370292	0.308298584	0.710553378	-0.254144822	0.254604516	-0.080758934	-0.028581732	0.170701906	0.149514996	0.078647464	0.076679722	0.131347177	0.048444035	0.945687051	0.874327968	Bacteria.Firmicutes.Bacilli.Lactobacillales.Carnobacteriaceae.Granulicatella	TTC9C
247010	ENSG00000162222	rs2958244	0.505789884	0.19499123	0.709889579	0.885422038	-0.099239718	0.192741229	-0.030126912	0.012255488	0.148314213	0.147192327	0.080631284	0.084715614	0.202782696	0.064328016	0.997117901	0.954858178	Bacteria.Firmicutes.Clostridia.Clostridiales.Lachnospiraceae.Eubacterium_hallii_group	TTC9C
247011	ENSG00000162222	rs2958244	0.48713205	0.196389147	0.766950351	0.403484768	-0.094089506	0.179524374	-0.021107773	-0.062030081	0.134632649	0.13753394	0.07092439	0.073765977	0.195514891	0.065284661	0.773188366	0.950817369	Bacteria.Firmicutes.Clostridia.Clostridiales.Lachnospiraceae.Dorea	TTC9C
247012	ENSG00000162222	rs2958244	0.300871906	0.258682342	0.554845462	0.867491916	-0.24681312	0.217734922	-0.047360901	-0.011336217	0.23666727	0.191081702	0.079787027	0.067676448	0.324651849	0.201121609	0.999878354	0.998275086	Bacteria.Bacteroidetes.Bacteroidia.Bacteroidales.Porphyromonadaceae.Barnesiella	TTC9C
247013	ENSG00000162222	rs2958244	0.666533205	0.500042618	0.557424933	0.636150811	0.38187627	0.622282896	-0.084479617	-0.071082217	0.882170915	0.917530073	0.143254552	0.149545348	0.999435429	0.981350652	0.999968393	0.999515331	Bacteria.Firmicutes	TTC9C
247014	ENSG00000162222	rs2958244	0.609338792	0.28099644	0.770949224	0.897335879	-0.090400027	0.187864602	0.030107315	-0.012856797	0.176044853	0.172808631	0.10298336	0.099254947	0.366258008	0.113105667	0.999739884	0.911963834	Bacteria.Actinobacteria.Coriobacteriia.Coriobacteriales.Coriobacteriaceae	TTC9C
247015	ENSG00000162222	rs2958244	0.891052507	0.325081322	0.180734714	0.780447906	0.024888804	0.206109744	-0.131849421	0.024768085	0.180995891	0.207860736	0.097447802	0.088491061	0.520506258	0.149707039	0.967792983	0.975114706	Bacteria.Firmicutes.Bacilli.Lactobacillales	TTC9C
247016	ENSG00000162222	rs2958244	0.162159841	0.114423924	0.269969216	0.582823	-0.239165275	0.257859208	-0.052205564	0.025765402	0.169151561	0.161150938	0.046921244	0.046674174	0.198153556	0.077019843	0.86527713	0.998607976	Bacteria.Firmicutes.Clostridia.Clostridiales.Lachnospiraceae.Tyzzerella_4	TTC9C
247017	ENSG00000162222	rs2958244	0.293166647	0.311718249	0.799825641	0.142770852	-0.155988371	0.146696023	0.014230422	0.086945794	0.147189291	0.143882047	0.055890342	0.058608001	0.199477727	0.125633962	0.817282292	0.878187094	Bacteria.Proteobacteria.Betaproteobacteria.Burkholderiales.Alcaligenaceae	TTC9C
247018	ENSG00000162222	rs2958244	0.756547373	0.336366705	0.51164605	0.727321043	-0.053374802	0.164620855	0.069590343	-0.035233149	0.171442176	0.169968688	0.105455004	0.100608707	0.415691068	0.125633553	0.999005033	0.934726639	Bacteria.Actinobacteria.Coriobacteriia.Coriobacteriales	TTC9C
247019	ENSG00000162222	rs2958244	0.802976735	0.263794571	0.176558084	0.860690669	0.042863729	0.17725695	-0.090940046	-0.011941534	0.171100197	0.157251774	0.066560137	0.067775575	0.473064999	0.134456683	0.366287152	0.9735291	Bacteria.Firmicutes.Clostridia.Clostridiales.Lachnospiraceae.Anaerostipes	TTC9C
247020	ENSG00000162222	rs2958244	0.555874566	0.110747766	0.98890243	0.39118749	-0.125876865	0.377322031	0.000873529	-0.056398304	0.21261383	0.233364399	0.062561175	0.065334375	0.548499568	0.108519388	0.996727306	0.997858307	Bacteria.Proteobacteria.Gammaproteobacteria	TTC9C
247021	ENSG00000162267	rs2302417	0.18580262	0.116870273	0.723744761	0.526161401	-0.253836069	0.23499964	-0.030776485	0.043798596	0.18981973	0.147873891	0.086696244	0.068724155	0.113990354	0.043167487	0.925469309	0.936854604	Bacteria.Firmicutes.Clostridia.Clostridiales.Ruminococcaceae.Ruminococcaceae_UCG_002	ITIH3
247022	ENSG00000162267	rs2302417	0.180397753	0.245861219	0.572353944	0.919126483	-0.253737554	0.185412691	0.061868627	0.008678345	0.187386444	0.158332795	0.109026572	0.085140719	0.121874476	0.090056516	0.92078388	0.964078511	Bacteria.Firmicutes.Clostridia.Clostridiales.Lachnospiraceae.Fusicatenibacter	ITIH3
247023	ENSG00000162267	rs2302417	0.096600203	0.191795705	0.253077785	0.587865792	-0.521177278	0.325008387	-0.144981715	0.051174195	0.309129525	0.246404345	0.125728288	0.093959898	0.161046441	0.120758473	0.709473091	0.996502544	Bacteria.Firmicutes.Clostridia.Clostridiales.Family_XI	ITIH3
247024	ENSG00000162267	rs2302417	0.317804039	0.394479186	0.979566083	0.157340826	-0.182037034	0.125382216	-0.001720847	-0.076746733	0.18082253	0.146268044	0.066928605	0.053647318	0.163093589	0.10659584	0.885554295	0.790010861	Bacteria.Firmicutes.Negativicutes.Selenomonadales.Veillonellaceae.Dialister	ITIH3
247025	ENSG00000162267	rs2302417	0.235674879	0.148482389	0.060913401	0.019387525	-0.213466577	0.206449724	-0.151418191	0.165625657	0.178342688	0.141183273	0.079392299	0.069081243	0.121075669	0.0523952	0.936901003	0.997201293	Bacteria.Firmicutes.Clostridia.Clostridiales.Lachnospiraceae.Coprococcus_1	ITIH3
247026	ENSG00000162267	rs2302417	0.292097514	0.171275828	0.690359829	0.507085766	-0.370685509	0.36930252	-0.055875616	0.072929639	0.348995065	0.266953115	0.139637498	0.109327568	0.342179996	0.115293947	0.857561704	0.962100017	Bacteria.Firmicutes.Clostridia.Clostridiales.Lachnospiraceae.Lachnospiraceae_ND3007_group	ITIH3
247027	ENSG00000162267	rs2302417	0.399899558	0.523200935	0.618917014	0.390972224	-0.185353434	0.120752249	0.043613522	-0.060209261	0.218740269	0.18811939	0.087265274	0.069717293	0.34089375	0.265879192	0.716045709	0.966402494	Bacteria.Firmicutes.Clostridia.Clostridiales.Ruminococcaceae.Ruminococcus_1	ITIH3
247028	ENSG00000162267	rs2302417	0.463061538	0.829605809	0.358338262	0.146517381	-0.154508228	0.041732296	0.065570331	-0.101949693	0.209309482	0.193137854	0.070879551	0.069376506	0.371278573	0.3279396	0.824134206	0.940377436	Bacteria.Firmicutes.Erysipelotrichia.Erysipelotrichales.Erysipelotrichaceae.Clostridium_innocuum_group	ITIH3
247029	ENSG00000162267	rs2302417	0.255979985	0.105539131	0.774152005	0.913637336	-0.2175607	0.250466358	0.043957214	0.013884613	0.189836797	0.152590635	0.152552019	0.127528444	0.20477161	0.047426875	0.999672451	0.998587032	Bacteria.Firmicutes.Clostridia.Clostridiales.Ruminococcaceae.Butyricicoccus	ITIH3
247030	ENSG00000162267	rs2302417	0.305657203	0.276398369	0.943570555	0.974384101	-0.26155449	0.221729221	-0.008666572	-0.003127501	0.253317741	0.201999924	0.121966451	0.097024478	0.339083044	0.204789841	0.910777643	0.911454136	Bacteria.Firmicutes.Clostridia.Clostridiales.Ruminococcaceae.Ruminiclostridium_9	ITIH3
247031	ENSG00000162267	rs2302417	0.149483742	0.182617662	0.503593019	0.884649659	-0.299303436	0.22832509	-0.061766876	0.010565741	0.205195549	0.169490626	0.091834531	0.07254277	0.128608846	0.049957261	0.568815593	0.995873021	Bacteria.Firmicutes.Clostridia.Clostridiales.Peptostreptococcaceae.Intestinibacter	ITIH3
247032	ENSG00000162267	rs2302417	0.14450221	0.197083257	0.447256453	0.962903481	-0.384009263	0.257704656	0.07239983	-0.003389229	0.259991218	0.197738303	0.094685556	0.072590094	0.179192266	0.107120776	0.901560113	0.999825846	Bacteria.Firmicutes.Clostridia.Clostridiales.Ruminococcaceae.Subdoligranulum	ITIH3
247033	ENSG00000162267	rs2302417	0.089575879	0.065620724	0.242124932	0.327658282	-0.351285339	0.288560608	-0.107845995	0.070667459	0.203836312	0.154095202	0.091360429	0.071651305	0.071901305	0.027781291	0.99935717	0.960853802	Bacteria.Firmicutes.Erysipelotrichia.Erysipelotrichales.Erysipelotrichaceae.Erysipelotrichaceae_UCG_003	ITIH3
247034	ENSG00000162267	rs2302417	0.177866095	0.124541675	0.685982273	0.454790526	-0.251602915	0.227402559	0.042339205	-0.063991252	0.184716038	0.146136772	0.104250802	0.085099478	0.110171801	0.047901235	0.999670759	0.996530704	Bacteria.Firmicutes.Clostridia.Clostridiales.Ruminococcaceae.Flavonifractor	ITIH3
247035	ENSG00000162267	rs2302417	0.40827537	0.904168311	0.109411196	0.352650681	0.33249717	-0.042226373	-0.128390976	0.063281251	0.39948187	0.349358909	0.079102926	0.067595861	0.838123295	0.723964269	0.999973618	0.989705988	Bacteria.Bacteroidetes.Bacteroidia.Bacteroidales.Bacteroidaceae.Bacteroides	ITIH3
247036	ENSG00000162267	rs2302417	0.238465065	0.325748441	0.868377862	0.908232821	-0.263126254	0.200221514	-0.014832769	-0.009053139	0.221157502	0.202203197	0.089152327	0.078234512	0.250405163	0.185100524	0.887745229	0.99780419	Bacteria.Firmicutes.Clostridia.Clostridiales.Ruminococcaceae.Ruminococcus_2	ITIH3
247037	ENSG00000162267	rs2302417	0.224711205	0.099120941	0.846989925	0.376517771	-0.246975888	0.256726678	-0.015649065	0.055560191	0.201487775	0.1534468	0.080776893	0.062396866	0.163887284	0.043115919	0.923730411	0.953590047	Bacteria.Firmicutes.Negativicutes.Selenomonadales.Acidaminococcaceae	ITIH3
247038	ENSG00000162267	rs2302417	0.613619436	0.387368393	0.095041296	0.080865919	-0.102095737	0.13320125	0.127662657	-0.095934233	0.201229397	0.153061561	0.075359089	0.054099685	0.256225797	0.114791526	0.886764336	0.755259861	Bacteria.Proteobacteria.Betaproteobacteria.Burkholderiales.Alcaligenaceae.Parasutterella	ITIH3
247039	ENSG00000162267	rs2302417	0.489721045	0.225767282	0.469891384	0.976372626	-0.161471421	0.283314839	0.080873432	-0.002785902	0.23243432	0.231666708	0.111256549	0.093703374	0.505526466	0.195657916	0.948905015	0.969077043	Bacteria.Firmicutes.Clostridia.Clostridiales.Ruminococcaceae.Ruminococcaceae_NK4A214_group	ITIH3
247040	ENSG00000162267	rs2302417	0.065970213	0.054032007	0.202118181	0.213388186	-0.504676323	0.42832692	0.112333438	-0.084919302	0.269861907	0.218297427	0.087177384	0.067577497	0.190734806	0.064905436	0.9994853	0.999502343	Bacteria.Firmicutes.Clostridia.Clostridiales.Lachnospiraceae.Ruminococcus_gnavus_group	ITIH3
247041	ENSG00000162267	rs2302417	0.571280327	0.886190849	0.566307168	0.28421832	-0.136654108	0.032038376	0.05089442	-0.087438499	0.24014239	0.222970755	0.088290583	0.080975995	0.389931817	0.305475676	0.99714486	0.996602117	Bacteria.Firmicutes.Clostridia.Clostridiales.Clostridiaceae_1.Clostridium_sensu_stricto_1	ITIH3
247042	ENSG00000162267	rs2302417	0.77987472	0.701065922	0.24560904	0.561742686	0.097736028	0.108154561	-0.111948274	0.042649556	0.348256119	0.280497524	0.095546427	0.073123857	0.834885401	0.484055511	0.998803525	0.997226571	Bacteria.Firmicutes.Clostridia.Clostridiales.Lachnospiraceae.Eubacterium_rectale_group	ITIH3
247043	ENSG00000162267	rs2302417	0.254876769	0.21568803	0.807952271	0.685743819	-0.227851828	0.199946779	0.02781309	-0.034297271	0.198350938	0.159924521	0.113959565	0.084381566	0.133728804	0.056431624	0.990263512	0.935449612	Bacteria.Proteobacteria.Gammaproteobacteria.Pseudomonadales	ITIH3
247044	ENSG00000162267	rs2302417	0.502847618	0.351855911	0.771463475	0.829760291	-0.18691838	0.194174949	0.033076577	-0.018238959	0.277422356	0.207069737	0.113401912	0.084488063	0.337151317	0.178348284	0.821328353	0.940986664	Bacteria.Bacteroidetes.Bacteroidia.Bacteroidales.Porphyromonadaceae.Odoribacter	ITIH3
247045	ENSG00000162267	rs2302417	0.184664476	0.061448368	0.506325319	0.232593063	-0.399077416	0.427844182	-0.067835509	0.093642307	0.297649522	0.224805966	0.101508621	0.077714969	0.255636294	0.069954859	0.988200578	0.925873833	Bacteria.Proteobacteria.Gammaproteobacteria.Enterobacteriales.Enterobacteriaceae.Citrobacter	ITIH3
247046	ENSG00000162267	rs2302417	0.235537786	0.116469283	0.865051378	0.693083024	-0.252713613	0.25195531	-0.016757365	0.029404281	0.211069531	0.15836616	0.098213668	0.074171854	0.186338198	0.064255945	0.954572989	0.998819627	Bacteria.Firmicutes.Clostridia.Clostridiales.Ruminococcaceae.Ruminococcaceae_UCG_003	ITIH3
247047	ENSG00000162267	rs2302417	0.448112179	0.140554711	0.389806478	0.930186167	-0.159605557	0.26480865	-0.102841096	-0.008875313	0.209129958	0.177493766	0.11878716	0.10091222	0.337676349	0.07288194	0.976314705	0.994365378	Bacteria.Firmicutes.Bacilli.Lactobacillales.Streptococcaceae.Streptococcus	ITIH3
247048	ENSG00000162267	rs2302417	0.344009783	0.119448809	0.338302721	0.633673094	-0.175751681	0.226199597	0.080327003	0.030565348	0.184376724	0.143357003	0.08327188	0.063834655	0.175927312	0.035652749	0.461829195	0.982239606	Bacteria.Firmicutes.Clostridia.Clostridiales.Lachnospiraceae.Lachnospira	ITIH3
247049	ENSG00000162267	rs2302417	0.251467993	0.674989037	0.751547375	0.528427296	-0.234701366	0.085113364	0.026247928	0.049713988	0.202836659	0.202067198	0.082555447	0.078436419	0.207388273	0.233814337	0.775580835	0.994680072	Bacteria.Proteobacteria.Betaproteobacteria.Burkholderiales	ITIH3
247050	ENSG00000162267	rs2302417	0.418120252	0.462576041	0.998426478	0.880047832	-0.244000507	0.190312506	-0.000144222	0.008563609	0.299433495	0.257532109	0.072849785	0.056524187	0.52120054	0.37412686	0.994340778	0.93669944	Bacteria.Firmicutes.Clostridia.Clostridiales.Ruminococcaceae.Faecalibacterium	ITIH3
247051	ENSG00000162267	rs2302417	0.482271284	0.274438394	0.428831991	0.581768299	-0.15373112	0.184447382	-0.060789382	0.031190481	0.217530088	0.167344475	0.076352348	0.056343624	0.329917062	0.126370366	0.997282517	0.999171204	Bacteria.Proteobacteria.Gammaproteobacteria.Enterobacteriales.Enterobacteriaceae	ITIH3
247052	ENSG00000162267	rs2302417	0.733717624	0.630004836	0.125135723	0.413564328	0.097663551	0.113344604	0.213998952	-0.087320752	0.285859858	0.234177743	0.137743927	0.106111306	0.592740572	0.358592267	0.987895081	0.890821271	Bacteria.Firmicutes.Clostridia.Clostridiales.Ruminococcaceae.Ruminococcaceae_UCG_013	ITIH3
247053	ENSG00000162267	rs2302417	0.133236791	0.060019162	0.337513438	0.116770229	-0.279992992	0.280155783	-0.073739717	0.09253079	0.184146092	0.146368598	0.076317415	0.058208919	0.09085628	0.024570025	0.705580099	0.985377765	Bacteria.Proteobacteria.Betaproteobacteria.Burkholderiales.Alcaligenaceae.Sutterella	ITIH3
247054	ENSG00000162267	rs2302417	0.293683577	0.125990885	0.626456644	0.377098372	-0.388389283	0.417073712	-0.074734042	0.105480352	0.366876829	0.269075298	0.152816574	0.118604795	0.384448519	0.133099939	0.998891856	0.999590371	Bacteria.Firmicutes.Bacilli.Bacillales.Staphylococcaceae.Staphylococcus	ITIH3
247055	ENSG00000162267	rs2302417	0.465662962	0.149276475	0.407929744	0.927066882	-0.157031879	0.264110821	-0.101015141	-0.009326651	0.213975883	0.180974597	0.121275674	0.101496369	0.363933269	0.07694039	0.988415778	0.999765962	Bacteria.Firmicutes.Bacilli.Lactobacillales.Streptococcaceae	ITIH3
247056	ENSG00000162267	rs2302417	0.200373553	0.123055802	0.800365098	0.838799748	-0.239447545	0.22859285	-0.021794139	-0.013851586	0.185098276	0.146311189	0.085833468	0.067818286	0.115407241	0.038924167	0.998525812	0.997174658	Bacteria.Proteobacteria.Deltaproteobacteria.Desulfovibrionales.Desulfovibrionaceae	ITIH3
247057	ENSG00000162267	rs2302417	0.469191267	0.72860797	0.686539057	0.333367669	-0.169206021	0.071734737	0.034372108	-0.071610531	0.232406532	0.205851984	0.084792598	0.073476198	0.331812102	0.235914371	0.993180684	0.99999132	Bacteria.Firmicutes.Clostridia.Clostridiales.Clostridiaceae_1	ITIH3
247058	ENSG00000162267	rs2302417	0.099496428	0.095543636	0.297928834	0.405049087	-0.478347621	0.354779129	-0.150545855	0.088168547	0.28623516	0.209750534	0.143473529	0.105201226	0.234517821	0.099012848	0.99792254	0.986607256	Bacteria.Firmicutes.Clostridia.Clostridiales.Family_XIII.Family_XIII_AD3011_group	ITIH3
247059	ENSG00000162267	rs2302417	0.088184264	0.056677345	0.271121595	0.466389915	-0.376022349	0.317803762	-0.110632818	0.058508597	0.21721989	0.163786936	0.099676125	0.07985601	0.068649298	0.024093305	0.828877047	0.902866002	Bacteria.Fusobacteria.Fusobacteriia.Fusobacteriales	ITIH3
247060	ENSG00000162267	rs2302417	0.603641192	0.622815662	0.600557391	0.569164904	-0.140938929	0.119962516	0.04882696	-0.046562669	0.27014479	0.242730089	0.092796038	0.08137579	0.458406855	0.333449372	0.998896274	0.99087052	Bacteria.Proteobacteria.Deltaproteobacteria.Desulfovibrionales.Desulfovibrionaceae.Desulfovibrio	ITIH3
247061	ENSG00000162267	rs2302417	0.271501547	0.08050308	0.886788481	0.250391258	-0.233072706	0.279244104	-0.011770579	0.073485907	0.210158094	0.157279795	0.082352681	0.063363338	0.171983856	0.044551446	0.811150474	0.970562572	Bacteria.Firmicutes.Negativicutes.Selenomonadales.Acidaminococcaceae.Phascolarctobacterium	ITIH3
247062	ENSG00000162267	rs2302417	0.232211639	0.25960099	0.672704	0.985661242	-0.33997233	0.245982006	0.051184573	0.001834998	0.281914571	0.216291876	0.120615702	0.101711455	0.214871312	0.143903089	0.90796328	0.949725002	Bacteria.Firmicutes.Clostridia.Clostridiales.Lachnospiraceae.Blautia	ITIH3
247063	ENSG00000162267	rs2302417	0.084303661	0.11517819	0.25954954	0.454572961	-0.442650877	0.355395569	0.116885457	-0.073819449	0.252499418	0.222578096	0.102766127	0.098122072	0.149277666	0.112624335	0.826652175	0.829696066	Bacteria.Firmicutes.Erysipelotrichia.Erysipelotrichales	ITIH3
247064	ENSG00000162267	rs2302417	0.346781901	0.222529189	0.685522935	0.897049071	-0.204974719	0.216131761	0.028822852	-0.007554956	0.216281802	0.175486068	0.07086017	0.05816113	0.18066978	0.076337098	0.955858825	0.97585266	Bacteria.Firmicutes.Clostridia.Clostridiales.Lachnospiraceae.Tyzzerella	ITIH3
247065	ENSG00000162267	rs2302417	0.18146547	0.123705666	0.829745969	0.866413284	-0.254214587	0.232502379	0.018733757	-0.011183704	0.188205262	0.149076284	0.086772693	0.066221694	0.100551751	0.041651336	0.999305472	0.905584243	Bacteria.Bacteroidetes.Bacteroidia.Bacteroidales.Rikenellaceae.Alistipes	ITIH3
247066	ENSG00000162267	rs2302417	0.05926216	0.044449317	0.076601341	0.12951436	-0.372453112	0.320398268	-0.195682045	0.129335872	0.193997036	0.156327362	0.108750096	0.084230382	0.05963466	0.020379824	0.88760533	0.997132292	Bacteria.Firmicutes.Bacilli.Bacillales	ITIH3
247067	ENSG00000162267	rs2302417	0.350950221	0.171900953	0.887257319	0.837113439	-0.219490555	0.244414996	0.014943806	0.016784169	0.233623817	0.176938948	0.104991922	0.081313485	0.294878067	0.096784145	0.631773365	0.984573442	Bacteria.Firmicutes.Clostridia.Clostridiales.Christensenellaceae.Christensenellaceae_R_7_group	ITIH3
247068	ENSG00000162267	rs2302417	0.779611043	0.861140938	0.195362632	0.15886884	-0.063951253	0.036348511	0.121448764	-0.106883496	0.22759312	0.206976246	0.09282597	0.074992713	0.468263787	0.395526334	0.997329664	0.92426646	Bacteria.Firmicutes.Negativicutes.Selenomonadales.Veillonellaceae.Megasphaera	ITIH3
247069	ENSG00000162267	rs2302417	0.424703407	0.233063274	0.423833318	0.574967304	-0.167359559	0.191161695	-0.058692767	0.02975211	0.208328399	0.158809093	0.072922726	0.052789629	0.265425149	0.084389653	0.999492402	0.999741582	Bacteria.Proteobacteria.Gammaproteobacteria.Enterobacteriales.Enterobacteriaceae.Escherichia_Shigella	ITIH3
247070	ENSG00000162267	rs2302417	0.326007609	0.18310528	0.107137836	0.24678786	-0.183702377	0.198702008	-0.146625184	0.079331738	0.185620718	0.147667459	0.089745437	0.067879591	0.147425971	0.066658316	0.893190239	0.987424055	Bacteria.Proteobacteria.Gammaproteobacteria.Pasteurellales.Pasteurellaceae	ITIH3
247071	ENSG00000162267	rs2302417	0.078519737	0.051095986	0.234668535	0.425755291	-0.39217071	0.327673149	-0.119537663	0.063582087	0.219397118	0.16487627	0.0996521	0.079327608	0.06511614	0.021808525	0.830403141	0.885964088	Bacteria.Fusobacteria.Fusobacteriia.Fusobacteriales.Fusobacteriaceae.Fusobacterium	ITIH3
247072	ENSG00000162267	rs2302417	0.050317448	0.031918267	0.131480401	0.140078633	-0.483096482	0.438495075	0.144254445	-0.132457498	0.242239199	0.199984332	0.094436223	0.088674231	0.128201505	0.046426462	0.99759175	0.986746924	Bacteria.Firmicutes.Clostridia.Clostridiales.Lachnospiraceae.Lachnospiraceae_UCG_008	ITIH3
247073	ENSG00000162267	rs2302417	0.203601187	0.123056863	0.777197493	0.840154268	-0.237749375	0.22848628	-0.024497238	-0.013726636	0.185122086	0.1462434	0.086211882	0.067784094	0.117163018	0.041368874	0.997604342	0.996621608	Bacteria.Proteobacteria.Deltaproteobacteria	ITIH3
247074	ENSG00000162267	rs2302417	0.190741815	0.367915591	0.573590104	0.798478571	-0.250653831	0.154898798	0.043641047	0.016977684	0.189576032	0.170838366	0.077154221	0.066224623	0.151114231	0.142283652	0.773682401	0.935568656	Bacteria.Proteobacteria.Betaproteobacteria.Burkholderiales.Alcaligenaceae	ITIH3
247075	ENSG00000162267	rs2302417	0.157914575	0.220578287	0.546188611	0.824633637	-0.264602027	0.18857699	0.06422833	0.019878701	0.185221074	0.152460624	0.105871741	0.089348328	0.099631277	0.070579675	0.997117901	0.953568156	Bacteria.Firmicutes.Clostridia.Clostridiales.Lachnospiraceae.Eubacterium_hallii_group	ITIH3
247076	ENSG00000162267	rs2302417	0.930940456	0.384554309	0.200807238	0.819416138	0.024233242	0.197134171	0.131317552	-0.018624818	0.278549009	0.225181141	0.101610469	0.081252331	0.618309185	0.250530922	0.958034317	0.997513341	Bacteria.Firmicutes.Clostridia.Clostridiales.Lachnospiraceae.Eubacterium_xylanophilum_group	ITIH3
247077	ENSG00000162267	rs2302417	0.286913495	0.025637681	0.970136135	0.154232556	-0.250439881	0.458619127	-0.003300475	0.110006895	0.233242789	0.200783824	0.087820594	0.076312009	0.340632895	0.031884406	0.999985325	0.999758873	Bacteria.Firmicutes.Clostridia.Clostridiales.Ruminococcaceae.Ruminococcaceae_UCG_014	ITIH3
247078	ENSG00000162267	rs2302417	0.252008224	0.703388282	0.825365691	0.520062551	-0.237928941	0.08092076	0.018242018	0.051662969	0.205862841	0.211594926	0.082341471	0.079879254	0.236442273	0.248007906	0.824625957	0.981648008	Bacteria.Proteobacteria.Betaproteobacteria	ITIH3
247079	ENSG00000162267	rs2302417	0.2014815	0.144797909	0.852573102	0.820414498	-0.242509374	0.221675955	0.020005904	-0.018642073	0.187932721	0.150196767	0.107225767	0.081787825	0.137270391	0.051634171	0.998043854	0.98261409	Bacteria.Firmicutes.Clostridia.Clostridiales.Ruminococcaceaencultured	ITIH3
247080	ENSG00000162267	rs2302417	0.614351067	0.541487862	0.582786167	0.600759286	-0.137548361	0.13922925	0.059528252	-0.047330099	0.271667467	0.226830564	0.107825207	0.090001227	0.547027101	0.30448981	0.998832683	0.981449155	Bacteria.Firmicutes.Clostridia.Clostridiales.Ruminococcaceae.Eubacterium_coprostanoligenes_group	ITIH3
247081	ENSG00000162267	rs2302417	0.207808409	0.346961859	0.648064559	0.893190059	-0.298460453	0.196025863	0.04296645	0.011243406	0.234588166	0.206917034	0.093694297	0.083410804	0.213928423	0.162539624	0.596845348	0.9735291	Bacteria.Firmicutes.Clostridia.Clostridiales.Lachnospiraceae.Anaerostipes	ITIH3
247082	ENSG00000162267	rs2302417	0.406927992	0.560956886	0.689939911	0.870663625	-0.439570897	0.292824402	0.04435043	-0.01609989	0.526603309	0.501046311	0.11067666	0.098494509	0.89770646	0.691689182	0.999135888	0.99931625	Bacteria.Firmicutes.Clostridia.Clostridiales.Ruminococcaceae	ITIH3
247083	ENSG00000162267	rs2302417	0.149454106	0.157504112	0.464822228	0.929566982	-0.280649952	0.222719173	-0.073235312	0.006898466	0.192392913	0.155746811	0.099603823	0.077744135	0.120284496	0.049339612	0.613029983	0.889798782	Bacteria.Firmicutes.Clostridia.Clostridiales.Peptostreptococcaceae	ITIH3
247084	ENSG00000162267	rs2302417	0.811130744	0.788866127	0.205120702	0.345807306	0.074368735	0.062808012	-0.125815041	0.067827299	0.309945372	0.233582717	0.098298726	0.0714234	0.629236526	0.351543991	0.996566686	0.997858307	Bacteria.Proteobacteria.Gammaproteobacteria	ITIH3
247085	ENSG00000162267	rs2302417	0.289685427	0.355858168	0.783168243	0.905154414	-0.315660041	0.206371262	-0.032379743	-0.010324017	0.295694417	0.221925925	0.117176081	0.086307957	0.373844504	0.242404323	0.997947728	0.998788642	Bacteria.Actinobacteria.Actinobacteria.Micrococcales	ITIH3
247086	ENSG00000162267	rs2302417	0.402949477	0.396510611	0.741407655	0.652341749	-0.195856992	0.168054849	0.027145986	-0.030933001	0.232646131	0.196898351	0.081912787	0.068344679	0.260731164	0.16808237	0.982891669	0.998439902	Bacteria.Verrucomicrobia.Verrucomicrobiae.Verrucomicrobiales.Verrucomicrobiaceae.Akkermansia	ITIH3
247087	ENSG00000162267	rs2302417	0.767922706	0.462545809	0.892219503	0.717595436	-0.180421155	0.456764745	-0.015734706	-0.041492541	0.608851801	0.618055069	0.115672491	0.11422526	0.954184916	0.726051794	0.999826541	0.999832315	Bacteria.Firmicutes.Clostridia.Clostridiales.Lachnospiraceae	ITIH3
247088	ENSG00000162267	rs2302417	0.486433939	0.10197865	0.569846573	0.598112627	-0.163296301	0.30909153	0.056208012	0.039991265	0.233285136	0.186336799	0.098406634	0.075495472	0.399123466	0.070100379	0.996596763	0.999791394	Bacteria.Firmicutes.Clostridia.Clostridiales.Ruminococcaceae.Ruminococcaceae_UCG_005	ITIH3
247089	ENSG00000162267	rs2302417	0.211172956	0.228993002	0.752920781	0.966186083	-0.281462256	0.222272103	-0.051806521	0.005134762	0.222887655	0.183032144	0.163880022	0.120659509	0.198300923	0.094413072	0.999005033	0.949522544	Bacteria.Actinobacteria.Coriobacteriia.Coriobacteriales	ITIH3
247090	ENSG00000162267	rs2302417	0.54575596	0.268986738	0.791863737	0.829636939	-0.182691309	0.27602057	0.03025967	0.02031943	0.30081673	0.247568126	0.114196255	0.094056163	0.618422015	0.30934739	0.867400312	0.938707742	Bacteria.Firmicutes.Clostridia.Clostridiales.Ruminococcaceae.Anaerotruncus	ITIH3
247091	ENSG00000162267	rs2302417	0.175700464	0.096559779	0.561651541	0.249312978	-0.269535761	0.252875132	0.056277089	-0.08603715	0.196879996	0.149971018	0.096466111	0.074015207	0.142136896	0.036067774	0.977260763	0.917260592	Bacteria.Firmicutes.Negativicutes.Selenomonadales.Veillonellaceae.Veillonella	ITIH3
247092	ENSG00000162267	rs2302417	0.353028863	0.173726047	0.879994245	0.846672635	-0.21833887	0.243104836	0.015897895	0.015765438	0.233410037	0.176750776	0.10488699	0.081207029	0.294727655	0.095632203	0.630363909	0.9896626	Bacteria.Firmicutes.Clostridia.Clostridiales.Christensenellaceae	ITIH3
247093	ENSG00000162267	rs2302417	0.06332701	0.075725202	0.197557118	0.348004653	-0.509951625	0.359228019	-0.216736843	0.114517215	0.269929743	0.199031266	0.166481702	0.1211433	0.142015207	0.06365929	0.998820086	0.961415255	Bacteria.Firmicutes.Clostridia.Clostridiales.Family_XIII	ITIH3
247094	ENSG00000162267	rs2302417	0.245835679	0.228721729	0.748238881	0.57151572	-0.224527826	0.192173283	0.031411268	-0.046388431	0.191724608	0.158153741	0.097451337	0.081568444	0.14935814	0.072376996	0.957457667	0.998755611	Bacteria.Actinobacteria.Actinobacteria.Bifidobacteriales.Bifidobacteriaceae	ITIH3
247095	ENSG00000162267	rs2302417	0.122495932	0.103446842	0.373589734	0.740183236	-0.296081778	0.243065185	0.068860456	-0.020891918	0.189219079	0.147172661	0.076858144	0.062732788	0.096596922	0.035161708	0.966132568	0.977678843	Bacteria.Bacteroidetes.Bacteroidia.Bacteroidales.Porphyromonadaceae	ITIH3
247096	ENSG00000162267	rs2302417	0.298652221	0.169757856	0.075621929	0.187133824	-0.192081352	0.202703515	-0.16029446	0.089936689	0.183334353	0.145998837	0.088779471	0.067461401	0.145990288	0.063093878	0.914489909	0.989428248	Bacteria.Proteobacteria.Gammaproteobacteria.Pasteurellales.Pasteurellaceae.Haemophilus	ITIH3
247097	ENSG00000162267	rs2302417	0.255084282	0.23703441	0.701700106	0.542758192	-0.220873266	0.189452781	0.036342155	-0.049195468	0.192360756	0.158744967	0.094463681	0.080401839	0.158611365	0.068365511	0.900603743	0.986381084	Bacteria.Actinobacteria.Actinobacteria.Bifidobacteriales.Bifidobacteriaceae.Bifidobacterium	ITIH3
247098	ENSG00000162267	rs2302417	0.079467076	0.057164394	0.241853226	0.321808735	-0.473423966	0.348574648	-0.109256905	0.063636724	0.265712597	0.180008536	0.092501701	0.063741487	0.117073301	0.05552679	0.563088592	0.863157947	Bacteria.Firmicutes.Clostridia.Clostridiales.Lachnospiraceae.Lachnospiraceae_UCG_010	ITIH3
247099	ENSG00000162267	rs2302417	0.418341586	0.367412064	0.208159107	0.186151415	-0.158547506	0.14442129	-0.112202132	0.094655653	0.194659964	0.1591143	0.088259099	0.070840802	0.19440744	0.112907966	0.999694213	0.857951124	Bacteria.Firmicutes.Clostridia.Clostridiales.Lachnospiraceaencultured	ITIH3
247100	ENSG00000162267	rs2302417	0.536830714	0.357470095	0.730528777	0.87249427	-0.174913779	0.205648258	0.045238538	-0.015700578	0.281705935	0.221895832	0.1307819	0.097443128	0.4999562	0.228768742	0.99991226	0.999177825	Bacteria.Actinobacteria.Coriobacteriia.Coriobacteriales.Coriobacteriaceae.Collinsella	ITIH3
247101	ENSG00000162267	rs2302417	0.933177487	0.453528719	0.752000651	0.659413533	-0.056655572	0.586719604	-0.035586846	-0.055202126	0.673083781	0.778067687	0.11214008	0.124678959	0.999435429	0.979753451	0.999968393	0.999515331	Bacteria.Firmicutes	ITIH3
247102	ENSG00000162267	rs2302417	0.284278609	0.213644895	0.391579688	0.500743118	-0.205796955	0.201514594	0.06634351	-0.043191802	0.190610754	0.160453287	0.076919385	0.063789075	0.207318113	0.076938907	0.910015862	0.979585985	Bacteria.Firmicutes.Erysipelotrichia.Erysipelotrichales.Erysipelotrichaceae.Erysipelatoclostridium	ITIH3
247103	ENSG00000162267	rs2302417	0.156159401	0.030689674	0.481450241	0.124449806	-0.427250513	0.558370726	-0.076768739	0.143558038	0.297792477	0.252746239	0.108423923	0.092232462	0.240783482	0.052173669	0.999878354	0.935158928	Bacteria.Bacteroidetes.Bacteroidia.Bacteroidales.Porphyromonadaceae.Barnesiella	ITIH3
247104	ENSG00000162267	rs2302417	0.711785288	0.074918441	0.150539324	0.660016246	-0.087142964	0.434555369	0.141605618	0.039178154	0.234836573	0.240085546	0.097337388	0.088655051	0.531073587	0.083233672	0.981084248	0.998600531	Bacteria.Firmicutes.Clostridia.Clostridiales.Ruminococcaceae.Ruminiclostridium_6	ITIH3
247105	ENSG00000162267	rs2302417	0.682079627	0.962629164	0.378519036	0.659654837	0.236257397	0.024234326	-0.096410836	0.04247395	0.574175241	0.515234956	0.108732137	0.096003931	0.960563694	0.723827105	0.997675757	0.944715108	Bacteria.Bacteroidetes	ITIH3
247106	ENSG00000162267	rs2302417	0.88554034	0.36837679	0.227422921	0.735695162	-0.036723611	0.19603314	-0.149374428	0.034615242	0.254114859	0.216415163	0.12258471	0.102106913	0.548716696	0.201135785	0.936753811	0.933837527	Bacteria.Firmicutes.Bacilli	ITIH3
247107	ENSG00000162267	rs2302417	0.363348204	0.502246728	0.670787432	0.362093631	-0.190945891	0.11862837	0.053703624	-0.084541748	0.208585379	0.175818724	0.125768399	0.092109026	0.232743121	0.172290806	0.962073978	0.853083691	Bacteria.Firmicutes.Bacilli.Lactobacillales.Carnobacteriaceae.Granulicatella	ITIH3
247108	ENSG00000162267	rs2302417	0.180541196	0.123522872	0.816430489	0.863448306	-0.254787869	0.232611429	0.0202002	-0.01143043	0.188224911	0.149072269	0.086665794	0.066198583	0.099853667	0.040852404	0.996960949	0.921453671	Bacteria.Bacteroidetes.Bacteroidia.Bacteroidales.Rikenellaceae	ITIH3
247109	ENSG00000162267	rs2302417	0.232571321	0.069876953	0.869906066	0.421150641	-0.245856301	0.29251507	-0.017453813	0.062194502	0.204029741	0.158709539	0.106149972	0.076825701	0.195782238	0.039306039	0.858862217	0.981481548	Bacteria.Firmicutes.Clostridia.Clostridiales.Lachnospiraceae.Eubacterium_eligens_group	ITIH3
247110	ENSG00000162267	rs2302417	0.227022673	0.101985783	0.93976701	0.436420187	-0.238595067	0.250433214	0.010873202	-0.086731115	0.195633507	0.150977658	0.143340878	0.110755458	0.123142062	0.038076658	0.836567571	0.9138367	Bacteria.Actinobacteria.Actinobacteria	ITIH3
247111	ENSG00000162267	rs2302417	0.897797668	0.570678201	0.78908231	0.822472987	-0.085767955	0.396172547	-0.03046689	-0.025670733	0.665140564	0.695103834	0.113425242	0.113953443	0.997454612	0.859961837	0.997650199	0.999159905	Bacteria.Firmicutes.Clostridia.Clostridiales	ITIH3
247112	ENSG00000162267	rs2302417	0.36599528	0.333949366	0.701856609	0.536685078	-0.200959144	0.169233989	0.041666004	-0.05157207	0.220746426	0.173853632	0.108361672	0.083029185	0.248906947	0.127415288	0.959545116	0.907101516	Bacteria.Proteobacteria.Gammaproteobacteria.Pseudomonadales.Pseudomonadaceae.Pseudomonas	ITIH3
247113	ENSG00000162267	rs2302417	0.094620413	0.193201731	0.199250769	0.880565232	-0.33440634	0.21012631	0.10222245	0.009479581	0.197142721	0.159817818	0.078820665	0.062843238	0.094810116	0.082911335	0.616116617	0.876602572	Bacteria.Firmicutes.Clostridia.Clostridiales.Lachnospiraceae.Roseburia	ITIH3
247114	ENSG00000162267	rs2302417	0.217973369	0.257445083	0.742043561	0.995597281	-0.282961451	0.213709391	-0.053358867	-0.00064772	0.227464115	0.187057287	0.161421904	0.11693205	0.200411412	0.106025093	0.999739884	0.918172455	Bacteria.Actinobacteria.Coriobacteriia.Coriobacteriales.Coriobacteriaceae	ITIH3
247115	ENSG00000162267	rs2302417	0.093730034	0.15057544	0.229936589	0.527064385	-0.358128587	0.268349481	-0.114187843	0.047976884	0.210544785	0.184475634	0.094221934	0.075445395	0.10225647	0.074534797	0.979221309	0.998719086	Bacteria.Firmicutes.Bacilli.Bacillales.Family_XI.Gemella	ITIH3
247116	ENSG00000162267	rs2302417	0.086438487	0.11798161	0.266931773	0.463516837	-0.438353764	0.35197961	0.115262637	-0.072403631	0.251801855	0.222168788	0.102934055	0.09818421	0.150799371	0.112709896	0.818256544	0.831050769	Bacteria.Firmicutes.Erysipelotrichia.Erysipelotrichales.Erysipelotrichaceae	ITIH3
247117	ENSG00000162267	rs2302417	0.899886052	0.85837018	0.582560755	0.723008659	0.078269663	0.083052242	-0.088371608	0.041055766	0.61972304	0.463567326	0.159974089	0.115331805	0.855467774	0.671718664	0.999330493	0.997562661	Bacteria.Proteobacteria	ITIH3
247118	ENSG00000162267	rs2302417	0.453705143	0.151108791	0.548600536	0.799020092	-0.172311863	0.284542211	-0.071669175	-0.025536229	0.228597975	0.195866952	0.11885244	0.099883245	0.369592077	0.08696044	0.978575925	0.975843191	Bacteria.Firmicutes.Bacilli.Lactobacillales	ITIH3
247119	ENSG00000162267	rs2302417	0.21740462	0.061754562	0.810524234	0.30150789	-0.269321168	0.33243912	0.035997115	-0.13347981	0.216228477	0.174887911	0.149534889	0.128162706	0.166188167	0.033897334	0.881289313	0.928595127	Bacteria.Actinobacteria	ITIH3
247120	ENSG00000162267	rs2302417	0.224307123	0.157528746	0.404043537	0.662130324	-0.230964547	0.221941209	-0.085921344	0.035764097	0.188259317	0.155212132	0.102299565	0.081470513	0.118521837	0.055281485	0.705918395	0.979583885	Bacteria.Firmicutes.Clostridia.Clostridiales.Lachnospiraceae.Dorea	ITIH3
247121	ENSG00000162267	rs2302417	0.170985476	0.11064501	0.91511688	0.704033114	-0.263217482	0.249928933	-0.008575249	0.024583274	0.190137846	0.154529488	0.080140929	0.06442853	0.096302773	0.042983947	0.998277807	0.999325446	Bacteria.Bacteroidetes.Bacteroidia.Bacteroidales.Porphyromonadaceae.Parabacteroides	ITIH3
247122	ENSG00000162267	rs2302417	0.450534375	0.442336467	0.858905309	0.839074036	-0.209465376	0.18853815	0.015820728	-0.016270606	0.275937599	0.243910964	0.088644105	0.079799675	0.362169952	0.219427362	0.876624122	0.983976043	Bacteria.Bacteroidetes.Bacteroidia.Bacteroidales.Prevotellaceae.Prevotella_9	ITIH3
247123	ENSG00000162267	rs2302417	0.435463997	0.274962308	0.943105656	0.854351844	-0.264080441	0.259020203	-0.008234521	0.015147674	0.336524945	0.235261568	0.114937539	0.082190276	0.445721356	0.203936351	0.997594253	0.968948848	Bacteria.Firmicutes.Erysipelotrichia.Erysipelotrichales.Erysipelotrichaceae.Faecalitalea	ITIH3
247124	ENSG00000162267	rs2302417	0.395238686	0.502575978	0.58153857	0.336808141	-0.178551578	0.11867812	0.070772182	-0.089534249	0.208631035	0.176028498	0.127767533	0.092527935	0.249253161	0.165760751	0.991744893	0.873607821	Bacteria.Firmicutes.Bacilli.Lactobacillales.Carnobacteriaceae	ITIH3
247125	ENSG00000162267	rs2302417	0.25910029	0.300663286	0.699061126	0.945471771	-0.326351527	0.24027044	-0.03863649	0.005347822	0.286656341	0.230293299	0.09950102	0.077889506	0.272412348	0.158363071	0.999858829	0.957723236	Bacteria.Proteobacteria.Betaproteobacteria.Neisseriales.Neisseriaceae.Eikenella	ITIH3
247126	ENSG00000162267	rs2302417	0.418441624	0.179057086	0.729746482	0.690615916	-0.215895855	0.297137495	-0.031979978	-0.028580498	0.265127854	0.218753182	0.092173469	0.071487305	0.294490412	0.083793925	0.727628251	0.958439587	Bacteria.Firmicutes.Clostridia.Clostridiales.Lachnospiraceae.Lachnoclostridium	ITIH3
247127	ENSG00000162267	rs2302417	0.34962714	0.353370773	0.801697024	0.701729955	-0.210827343	0.17908799	0.021053473	-0.026555759	0.223783207	0.191586738	0.083485628	0.069033296	0.247086764	0.153236743	0.959597159	0.99789802	Bacteria.Verrucomicrobia	ITIH3
247128	ENSG00000162267	rs2302417	0.174970039	0.121427388	0.532432023	0.790136773	-0.253764282	0.230265097	-0.056211201	0.018426268	0.185041984	0.146728551	0.089558173	0.068952382	0.114111806	0.04400057	0.995339941	0.95533137	Bacteria.Proteobacteria.Deltaproteobacteria.Desulfovibrionales.Desulfovibrionaceae.Bilophila	ITIH3
247129	ENSG00000162267	rs2302417	0.23997091	0.020593779	0.513967519	0.025923457	-0.317485099	0.441595235	0.062230111	-0.162325527	0.267712031	0.186064429	0.09482406	0.071208792	0.288590727	0.028971308	0.823537698	0.718453164	Bacteria.Firmicutes.Negativicutes.Selenomonadales.Veillonellaceae	ITIH3
247130	ENSG00000162267	rs2302417	0.274657643	0.090919841	0.611566373	0.289502381	-0.382913365	0.459101338	0.05972197	-0.103741032	0.347567893	0.267537151	0.117031892	0.097142173	0.481325814	0.166356912	0.909309097	0.857776257	Bacteria.Firmicutes.Negativicutes.Selenomonadales	ITIH3
247131	ENSG00000162267	rs2302417	0.480274035	0.457346369	0.321880919	0.351400087	-0.148339845	0.137396772	0.061832022	-0.050681955	0.208943888	0.183762771	0.061943124	0.053996174	0.371385472	0.204320429	0.868182661	0.998607976	Bacteria.Firmicutes.Clostridia.Clostridiales.Lachnospiraceae.Tyzzerella_4	ITIH3
247132	ENSG00000162267	rs2302417	0.167550491	0.113273362	0.634367409	0.873645504	-0.261353289	0.237123483	0.052179641	-0.013937282	0.187254298	0.147711864	0.109199059	0.087294549	0.101380865	0.036267844	0.999276643	0.988728768	Bacteria.Firmicutes.Clostridia.Clostridiales.Ruminococcaceae.Ruminiclostridium_5	ITIH3
247133	ENSG00000162267	rs2302417	0.682017985	0.963186574	0.378464835	0.659132803	0.23630017	0.023869717	-0.096422113	0.042541688	0.574161273	0.515172946	0.108732419	0.095999633	0.960618448	0.72679044	0.997187614	0.941674949	Bacteria.Bacteroidetes.Bacteroidia.Bacteroidales	ITIH3
247134	ENSG00000162267	rs2302417	0.194017968	0.125566549	0.32380693	0.399799163	-0.242042416	0.229140827	0.084418503	-0.053169407	0.184434554	0.147661602	0.084910043	0.062733121	0.119564631	0.036924833	0.692138018	0.903004347	Bacteria.Firmicutes.Clostridia.Clostridiales.Lachnospiraceae.Lachnospiraceae_NK4A136_group	ITIH3
247135	ENSG00000162267	rs2302417	0.248640941	0.198348499	0.831058636	0.842330433	-0.231727893	0.21406903	0.017313451	-0.013313061	0.199062842	0.164726629	0.080826979	0.066661783	0.127190072	0.068888271	0.968802863	0.997181136	Bacteria.Bacteroidetes.Bacteroidia.Bacteroidales.Prevotellaceae	ITIH3
247136	ENSG00000162378	rs487453	0.077197244	0.130866942	0.024600411	0.172126194	-0.310872308	0.236237962	-0.180319116	0.093641604	0.173124579	0.154402974	0.078361177	0.067825947	0.084466799	0.039219265	0.232992818	0.850565892	Bacteria.Firmicutes.Clostridia.Clostridiales.Peptostreptococcaceae.Intestinibacter	ZYG11B
247137	ENSG00000162378	rs487453	0.390023251	0.372028497	0.677832163	0.771326266	-0.236513921	0.230696027	-0.039540946	0.027780387	0.273312348	0.256645091	0.094753636	0.095185283	0.33581754	0.211451446	0.732308796	0.998431627	Bacteria.Firmicutes.Clostridia.Clostridiales.Ruminococcaceae.Ruminococcus_1	ZYG11B
247138	ENSG00000162378	rs487453	0.878857488	0.57918395	0.504126418	0.144059224	0.046135203	-0.149727967	0.080921243	-0.16362274	0.30150023	0.26862935	0.120464166	0.110655553	0.586531537	0.250014046	0.828543996	0.942166966	Bacteria.Firmicutes.Clostridia.Clostridiales.Lachnospiraceae.Lachnospiraceae_ND3007_group	ZYG11B
247139	ENSG00000162378	rs487453	0.137478193	0.276237322	0.220177194	0.572579348	-0.35341696	0.258960137	-0.097360019	0.044887872	0.235016989	0.235838236	0.07864439	0.079149183	0.222750173	0.178430767	0.981446852	0.93087151	Bacteria.Proteobacteria.Gammaproteobacteria.Enterobacteriales.Enterobacteriaceae.Citrobacter	ZYG11B
247140	ENSG00000162378	rs487453	0.591254713	0.444297331	0.084675452	0.207695714	-0.088905822	0.117281022	0.127408661	-0.08393004	0.164734866	0.15238287	0.072766183	0.065951966	0.241125539	0.124225533	0.890867366	0.87241616	Bacteria.Firmicutes.Clostridia.Clostridiales.Ruminococcaceae.Ruminococcaceae_UCG_002	ZYG11B
247141	ENSG00000162378	rs487453	0.641800652	0.54511189	0.103386512	0.134553353	-0.077747202	0.094769865	0.124776185	-0.095807611	0.166351633	0.155795991	0.075536799	0.063228271	0.247126161	0.145459258	0.99935717	0.949725174	Bacteria.Firmicutes.Erysipelotrichia.Erysipelotrichales.Erysipelotrichaceae.Erysipelotrichaceae_UCG_003	ZYG11B
247142	ENSG00000162378	rs487453	0.015716729	0.016647971	0.016801384	0.024600162	-0.637334057	0.453686459	-0.23209548	0.148737621	0.256933859	0.184578706	0.094565097	0.064636708	0.058046184	0.023744773	0.737532512	0.858872568	Bacteria.Firmicutes.Erysipelotrichia.Erysipelotrichales.Erysipelotrichaceae.Clostridium_innocuum_group	ZYG11B
247143	ENSG00000162378	rs487453	0.28899015	0.203864044	0.51306868	0.512649645	-0.280122588	0.254140464	0.061327782	-0.044999189	0.262023391	0.198001421	0.093249217	0.06835329	0.229500606	0.096075273	0.723548116	0.994680072	Bacteria.Proteobacteria.Betaproteobacteria.Burkholderiales	ZYG11B
247144	ENSG00000162378	rs487453	0.377894464	0.330532983	0.710139655	0.79243582	-0.210416183	0.200845102	-0.033178098	0.020242368	0.236994884	0.204864288	0.088877765	0.076607809	0.340088135	0.209977667	0.997329664	0.92426646	Bacteria.Firmicutes.Negativicutes.Selenomonadales.Veillonellaceae.Megasphaera	ZYG11B
247145	ENSG00000162378	rs487453	0.289487987	0.243793714	0.127960293	0.210695894	-0.174488446	0.173052658	0.117182751	-0.085031812	0.163384499	0.147125105	0.076000488	0.067264795	0.147988026	0.066656276	0.998525812	0.997174658	Bacteria.Proteobacteria.Deltaproteobacteria.Desulfovibrionales.Desulfovibrionaceae	ZYG11B
247146	ENSG00000162378	rs487453	0.88601374	0.862395483	0.31414097	0.287195006	0.034207042	-0.043175458	0.106777077	-0.114719802	0.237691071	0.248115203	0.105258661	0.106905248	0.604737454	0.37664926	0.99792254	0.986607256	Bacteria.Firmicutes.Clostridia.Clostridiales.Family_XIII.Family_XIII_AD3011_group	ZYG11B
247147	ENSG00000162378	rs487453	0.031796712	0.041532378	0.050322333	0.088737092	-0.894011962	0.695722524	0.213923483	-0.152737822	0.407431891	0.334582666	0.107270056	0.088390057	0.286898369	0.125328288	0.998803525	0.997226571	Bacteria.Firmicutes.Clostridia.Clostridiales.Lachnospiraceae.Eubacterium_rectale_group	ZYG11B
247148	ENSG00000162378	rs487453	0.499753032	0.534945675	0.481000765	0.701661965	-0.111300421	0.097515499	-0.048814661	-0.023809683	0.163996611	0.156326336	0.068872229	0.061879872	0.208300652	0.142161533	0.871838555	0.91873123	Bacteria.Fusobacteria.Fusobacteriia.Fusobacteriales	ZYG11B
247149	ENSG00000162378	rs487453	0.607433646	0.5128859	0.098994242	0.756826066	0.114034756	0.141288607	0.165438179	-0.029870079	0.220891781	0.214736609	0.098845332	0.09605762	0.467175367	0.307095391	0.682742609	0.898980139	Bacteria.Firmicutes.Clostridia.Clostridiales.Ruminococcaceae.Ruminiclostridium_9	ZYG11B
247150	ENSG00000162378	rs487453	0.893262759	0.92104523	0.265879477	0.151109248	-0.02585176	0.017692161	0.113797838	-0.149981931	0.191916394	0.177805469	0.101400396	0.103241403	0.433027361	0.247994531	0.999672451	0.998587032	Bacteria.Firmicutes.Clostridia.Clostridiales.Ruminococcaceae.Butyricicoccus	ZYG11B
247151	ENSG00000162378	rs487453	0.294612158	0.382194752	0.409303984	0.570658082	-0.590688132	0.435503272	0.094740169	-0.057947575	0.559053956	0.494987812	0.114077949	0.101666491	0.872606117	0.625383975	0.999135888	0.996172726	Bacteria.Firmicutes.Clostridia.Clostridiales.Ruminococcaceae	ZYG11B
247152	ENSG00000162378	rs487453	0.468620895	0.356486012	0.174887805	0.152684188	-0.118895214	0.137393029	0.109678861	-0.100750901	0.163093789	0.147942913	0.079961093	0.069624266	0.18926684	0.104780692	0.975966367	0.997201293	Bacteria.Firmicutes.Clostridia.Clostridiales.Lachnospiraceae.Coprococcus_1	ZYG11B
247153	ENSG00000162378	rs487453	0.612493	0.365820372	0.597746081	0.98458765	-0.096730966	0.171717527	0.03898041	0.001562679	0.190050419	0.188556308	0.073513393	0.080582946	0.31633105	0.149886147	0.909366316	0.998819627	Bacteria.Firmicutes.Clostridia.Clostridiales.Ruminococcaceae.Ruminococcaceae_UCG_003	ZYG11B
247154	ENSG00000162378	rs487453	0.923600173	0.939496262	0.100456346	0.151564675	-0.017162479	0.014586522	0.114343499	-0.10060799	0.17826935	0.191431217	0.068619197	0.06933281	0.360523414	0.280632938	0.53834495	0.970562572	Bacteria.Firmicutes.Negativicutes.Selenomonadales.Acidaminococcaceae.Phascolarctobacterium	ZYG11B
247155	ENSG00000162378	rs487453	0.140826564	0.149983129	0.031385735	0.125724895	-0.247113547	0.218514038	0.167836754	-0.111186209	0.165748581	0.149994976	0.076297813	0.071680523	0.099809631	0.05662745	0.999694213	0.847991649	Bacteria.Firmicutes.Clostridia.Clostridiales.Lachnospiraceaencultured	ZYG11B
247156	ENSG00000162378	rs487453	0.20772379	0.233147328	0.313544846	0.606954942	-0.218315306	0.180713304	0.071119644	0.03134308	0.171562218	0.150156313	0.070021302	0.060632343	0.134792885	0.065245409	0.959381648	0.97562022	Bacteria.Bacteroidetes.Bacteroidia.Bacteroidales.Porphyromonadaceae	ZYG11B
247157	ENSG00000162378	rs487453	0.298141196	0.217316952	0.056307639	0.214925806	-0.168475757	0.181269344	-0.119644653	0.067099348	0.160632304	0.145506703	0.061566526	0.053578291	0.155702948	0.065887144	0.497573225	0.790010861	Bacteria.Firmicutes.Negativicutes.Selenomonadales.Veillonellaceae.Dialister	ZYG11B
247158	ENSG00000162378	rs487453	0.72895193	0.475954038	0.513554855	0.568288126	-0.06645119	0.113860002	0.066174599	0.045842905	0.190942333	0.158804644	0.100735411	0.07993592	0.299320815	0.129812998	0.944382312	0.998755611	Bacteria.Actinobacteria.Actinobacteria.Bifidobacteriales.Bifidobacteriaceae	ZYG11B
247159	ENSG00000162378	rs487453	0.927404877	0.891325073	0.17174565	0.158766344	0.018305133	0.024160765	-0.084858927	0.070688154	0.200133934	0.17614496	0.061409208	0.049584571	0.486373721	0.309493283	0.997282517	0.999171204	Bacteria.Proteobacteria.Gammaproteobacteria.Enterobacteriales.Enterobacteriaceae	ZYG11B
247160	ENSG00000162378	rs487453	0.941262794	0.374130735	0.808080058	0.618448703	-0.034219406	0.317263415	-0.021121711	-0.033409771	0.462622748	0.354515104	0.086601538	0.066759488	0.950064971	0.538024625	0.999973618	0.989705988	Bacteria.Bacteroidetes.Bacteroidia.Bacteroidales.Bacteroidaceae.Bacteroides	ZYG11B
247161	ENSG00000162378	rs487453	0.447214841	0.220160389	0.428210933	0.731366299	-0.124955798	0.184231653	0.043399495	0.017172934	0.163403984	0.148811105	0.054436772	0.04980711	0.191654412	0.067718095	0.735452397	0.993577312	Bacteria.Proteobacteria.Betaproteobacteria.Burkholderiales.Alcaligenaceae.Sutterella	ZYG11B
247162	ENSG00000162378	rs487453	0.286500133	0.235637507	0.130195675	0.231337997	-0.175596999	0.176015184	0.116709576	-0.08350017	0.163397735	0.147041703	0.076144941	0.069109762	0.146735065	0.069017762	0.997604342	0.996621608	Bacteria.Proteobacteria.Deltaproteobacteria	ZYG11B
247163	ENSG00000162378	rs487453	0.281764247	0.231697235	0.482116652	0.663887442	-0.189271115	0.185060129	-0.07658535	0.04263982	0.174382989	0.153286162	0.108330151	0.097675471	0.157570711	0.071982269	0.89797595	0.997132292	Bacteria.Firmicutes.Bacilli.Bacillales	ZYG11B
247164	ENSG00000162378	rs487453	0.780700646	0.554729936	0.118670622	0.740568493	0.058076792	0.111796307	0.135482468	-0.026425989	0.207741506	0.188283684	0.085679548	0.079472461	0.459944517	0.222955796	0.420463449	0.982958806	Bacteria.Firmicutes.Clostridia.Clostridiales.Christensenellaceae	ZYG11B
247165	ENSG00000162378	rs487453	0.188809369	0.069050896	0.316895186	0.137731849	-0.342479674	0.398869155	-0.102623851	0.133749783	0.257883458	0.215757192	0.101746424	0.088999948	0.331390978	0.090298742	0.948905015	0.966332496	Bacteria.Firmicutes.Clostridia.Clostridiales.Ruminococcaceae.Ruminococcaceae_NK4A214_group	ZYG11B
247166	ENSG00000162378	rs487453	0.099874188	0.145671061	0.16642052	0.271284236	-0.456087165	0.436544089	-0.158095817	0.130239805	0.273225831	0.29643414	0.112966734	0.117381507	0.261709674	0.146740167	0.988156381	0.851820583	Bacteria.Firmicutes.Clostridia.Clostridiales.Ruminococcaceae.Ruminococcaceae_UCG_013	ZYG11B
247167	ENSG00000162378	rs487453	0.711159296	0.523541954	0.913044826	0.955406487	-0.116964509	0.150083964	0.010902276	-0.004414994	0.314485081	0.234007785	0.099450977	0.078649626	0.487673186	0.299134908	0.998896274	0.99936681	Bacteria.Proteobacteria.Deltaproteobacteria.Desulfovibrionales.Desulfovibrionaceae.Desulfovibrio	ZYG11B
247168	ENSG00000162378	rs487453	0.492348933	0.94715793	0.672965507	0.336046298	-0.111148976	-0.011366589	0.053979125	0.102414352	0.160972838	0.170842081	0.127309154	0.105670768	0.201529475	0.223474015	0.796453634	0.9138367	Bacteria.Actinobacteria.Actinobacteria	ZYG11B
247169	ENSG00000162378	rs487453	0.826245555	0.545380471	0.495874914	0.694939021	-0.047977898	0.114069519	0.056738309	-0.029404417	0.217679342	0.187649169	0.082848062	0.07464813	0.52055543	0.228500857	0.996596763	0.999791394	Bacteria.Firmicutes.Clostridia.Clostridiales.Ruminococcaceae.Ruminococcaceae_UCG_005	ZYG11B
247170	ENSG00000162378	rs487453	0.617826018	0.432253368	0.949261676	0.923413221	-0.134674912	0.153127241	-0.007356621	0.008048813	0.268630214	0.193769742	0.1151628	0.083399554	0.426286314	0.242388281	0.99759175	0.986746924	Bacteria.Firmicutes.Clostridia.Clostridiales.Lachnospiraceae.Lachnospiraceae_UCG_008	ZYG11B
247171	ENSG00000162378	rs487453	0.091465124	0.060148388	0.127085071	0.132547825	-0.408838934	0.413150477	-0.137122272	0.140018087	0.238657905	0.215964179	0.088724641	0.091920851	0.21032599	0.072261588	0.981084248	0.998600531	Bacteria.Firmicutes.Clostridia.Clostridiales.Ruminococcaceae.Ruminiclostridium_6	ZYG11B
247172	ENSG00000162378	rs487453	0.346271056	0.509487549	0.287392993	0.851627672	-0.155457213	0.107505294	-0.063524398	-0.010938117	0.163857884	0.162077761	0.059221739	0.058247086	0.177107623	0.1434855	0.886764336	0.907533537	Bacteria.Proteobacteria.Betaproteobacteria.Burkholderiales.Alcaligenaceae.Parasutterella	ZYG11B
247173	ENSG00000162378	rs487453	0.816322327	0.815864472	0.314964634	0.509165757	0.061062109	0.04885784	0.091111637	-0.048991223	0.261820273	0.208960568	0.089970194	0.073804145	0.55591792	0.311085313	0.999985325	0.999758873	Bacteria.Firmicutes.Clostridia.Clostridiales.Ruminococcaceae.Ruminococcaceae_UCG_014	ZYG11B
247174	ENSG00000162378	rs487453	0.497863494	0.973026041	0.999871979	0.177592989	-0.135312403	-0.00630144	1.28E-05	0.095520452	0.19849861	0.185643689	0.079450702	0.07008223	0.368469206	0.332086494	0.969355105	0.997216401	Bacteria.Firmicutes.Clostridia.Clostridiales.Ruminococcaceae.Subdoligranulum	ZYG11B
247175	ENSG00000162378	rs487453	0.35214123	0.262403236	0.772680464	0.777155423	-0.160279231	0.178256977	0.024021534	-0.02287505	0.171025048	0.157674232	0.082810788	0.080487376	0.162720659	0.089305086	0.920570146	0.994165486	Bacteria.Proteobacteria.Gammaproteobacteria.Pasteurellales.Pasteurellaceae.Haemophilus	ZYG11B
247176	ENSG00000162378	rs487453	0.413628093	0.176475146	0.871498402	0.503379679	-0.155089908	0.238696147	0.014493674	-0.049524273	0.188489575	0.174670677	0.089249374	0.073595394	0.323392871	0.101682356	0.662186106	0.955411883	Bacteria.Firmicutes.Clostridia.Clostridiales.Lachnospiraceae.Anaerostipes	ZYG11B
247177	ENSG00000162378	rs487453	0.589075091	0.772610901	0.098758461	0.123058012	0.122904374	-0.061630982	-0.154748916	0.120592398	0.22639685	0.212397081	0.092392786	0.077185805	0.457427442	0.303130418	0.624106651	0.824532269	Bacteria.Firmicutes.Negativicutes.Selenomonadales.Veillonellaceae	ZYG11B
247178	ENSG00000162378	rs487453	0.515899222	0.588082331	0.147870841	0.156737405	0.177070055	-0.143819102	-0.112630683	0.101573206	0.271060148	0.264216906	0.076905987	0.070896652	0.533502945	0.298948397	0.996566686	0.997858307	Bacteria.Proteobacteria.Gammaproteobacteria	ZYG11B
247179	ENSG00000162378	rs487453	0.691653237	0.450891366	0.515437555	0.680404077	-0.077680429	0.129347222	0.044725159	-0.024187082	0.194989144	0.17052955	0.068390119	0.058455267	0.355572228	0.185381798	0.982891669	0.998439902	Bacteria.Verrucomicrobia.Verrucomicrobiae.Verrucomicrobiales.Verrucomicrobiaceae.Akkermansia	ZYG11B
247180	ENSG00000162378	rs487453	0.782006667	0.555038326	0.119943829	0.739327458	0.057757304	0.111772911	0.135083726	-0.026575215	0.207869586	0.188391425	0.085727891	0.079526153	0.462788252	0.2272844	0.424394784	0.978006762	Bacteria.Firmicutes.Clostridia.Clostridiales.Christensenellaceae.Christensenellaceae_R_7_group	ZYG11B
247181	ENSG00000162378	rs487453	0.339288713	0.304930221	0.685829727	0.651236089	-0.20788988	0.243577841	-0.033271731	0.037349209	0.215954863	0.235549978	0.081882106	0.082240397	0.303986857	0.177082717	0.867085851	0.997202793	Bacteria.Firmicutes.Clostridia.Clostridiales.Ruminococcaceae.Ruminococcus_2	ZYG11B
247182	ENSG00000162378	rs487453	0.680282356	0.998936737	0.502365317	0.751011627	0.256578774	-0.000754067	-0.081217528	0.034191766	0.619848596	0.563687908	0.120405756	0.107301065	0.954184916	0.813359991	0.999826541	0.999832315	Bacteria.Firmicutes.Clostridia.Clostridiales.Lachnospiraceae	ZYG11B
247183	ENSG00000162378	rs487453	0.530410066	0.300013934	0.954430938	0.722124277	-0.139949159	0.196894899	-0.006461215	-0.033418642	0.221874397	0.188463431	0.112634667	0.093566038	0.372650989	0.125734452	0.982055585	0.989769364	Bacteria.Firmicutes.Bacilli.Lactobacillales.Streptococcaceae.Streptococcus	ZYG11B
247184	ENSG00000162378	rs487453	0.255143558	0.365488084	0.47388005	0.850722452	-0.257896907	0.17760206	0.087125433	-0.017822647	0.22463332	0.194881904	0.120945436	0.094325764	0.227049569	0.18308657	0.904467704	0.938850398	Bacteria.Firmicutes.Clostridia.Clostridiales.Lachnospiraceae.Blautia	ZYG11B
247185	ENSG00000162378	rs487453	0.557676383	0.594304984	0.976502782	0.834531367	-0.146712636	0.123829615	0.00345146	0.020217346	0.248944143	0.231350006	0.116732549	0.096395225	0.38113224	0.329132408	0.97563632	0.870943842	Bacteria.Firmicutes.Erysipelotrichia.Erysipelotrichales	ZYG11B
247186	ENSG00000162378	rs487453	0.869499989	0.711006828	0.666119105	0.968389491	0.096270775	0.182757603	-0.045809986	-0.003517253	0.583657464	0.491112716	0.105685581	0.088414918	0.965605487	0.672548676	0.997675757	0.951196056	Bacteria.Bacteroidetes	ZYG11B
247187	ENSG00000162378	rs487453	0.832403853	0.885964548	0.167385673	0.172488851	0.044924561	-0.029507432	0.151113628	-0.148240884	0.211437716	0.204946291	0.108227208	0.107465092	0.518095979	0.337848385	0.998820086	0.961415255	Bacteria.Firmicutes.Clostridia.Clostridiales.Family_XIII	ZYG11B
247188	ENSG00000162378	rs487453	0.252834533	0.199580112	0.224703461	0.23426338	-0.19328015	0.193720751	0.084871129	-0.079968474	0.167525968	0.149483159	0.069238362	0.066607068	0.124249196	0.060549644	0.954900767	0.848291163	Bacteria.Bacteroidetes.Bacteroidia.Bacteroidales.Rikenellaceae.Alistipes	ZYG11B
247189	ENSG00000162378	rs487453	0.667139275	0.361409671	0.750189464	0.835859025	-0.098153405	0.175565839	-0.036818072	-0.019717319	0.22718379	0.191006559	0.115149353	0.094782906	0.442871383	0.145197575	0.988415778	0.993308085	Bacteria.Firmicutes.Bacilli.Lactobacillales.Streptococcaceae	ZYG11B
247190	ENSG00000162378	rs487453	0.362361642	0.397116555	0.684203954	0.922639526	-0.188761635	0.159533421	-0.027840332	-0.005891326	0.205773168	0.187155747	0.068142228	0.060431823	0.184982743	0.118426384	0.955858825	0.97585266	Bacteria.Firmicutes.Clostridia.Clostridiales.Lachnospiraceae.Tyzzerella	ZYG11B
247191	ENSG00000162378	rs487453	0.299909045	0.310303667	0.604599555	0.842438876	-0.198274646	0.175018348	-0.048601868	0.016144943	0.189742567	0.171155971	0.093405366	0.080898111	0.207222416	0.128242221	0.981744939	0.998719086	Bacteria.Firmicutes.Bacilli.Bacillales.Family_XI.Gemella	ZYG11B
247192	ENSG00000162378	rs487453	0.758938843	0.667004546	0.106571892	0.228769931	-0.053106225	0.075790317	0.111486651	-0.0796525	0.172328021	0.175347035	0.068125774	0.065558854	0.352373585	0.189333335	0.815475302	0.941072918	Bacteria.Firmicutes.Negativicutes.Selenomonadales.Acidaminococcaceae	ZYG11B
247193	ENSG00000162378	rs487453	0.874492939	0.73548198	0.181663515	0.482182741	0.033443313	0.069002168	0.111369969	-0.058089654	0.210894884	0.203369783	0.082489579	0.082180392	0.449648803	0.301034179	0.618034004	0.924169144	Bacteria.Bacteroidetes.Bacteroidia.Bacteroidales.Porphyromonadaceae.Odoribacter	ZYG11B
247194	ENSG00000162378	rs487453	0.331060669	0.253394453	0.674320815	0.727034718	-0.170087281	0.183851099	0.035446998	-0.028154273	0.173681772	0.159543346	0.083971121	0.080306969	0.148861895	0.086186885	0.926080908	0.992379592	Bacteria.Proteobacteria.Gammaproteobacteria.Pasteurellales.Pasteurellaceae	ZYG11B
247195	ENSG00000162378	rs487453	0.064891046	0.123057903	0.098174811	0.314887616	-0.485080863	0.361547165	-0.162702682	0.092450052	0.258319086	0.231410115	0.096969734	0.0912772	0.127043658	0.091156997	0.629960135	0.996502544	Bacteria.Firmicutes.Clostridia.Clostridiales.Family_XI	ZYG11B
247196	ENSG00000162378	rs487453	0.760304927	0.832802415	0.575808439	0.434410679	-0.065991323	0.045172324	0.042222821	-0.056850823	0.21540003	0.21311842	0.075082134	0.072279824	0.471073341	0.316876538	0.999858829	0.936374946	Bacteria.Proteobacteria.Betaproteobacteria.Neisseriales.Neisseriaceae.Eikenella	ZYG11B
247197	ENSG00000162378	rs487453	0.397702688	0.332537749	0.135965941	0.253487313	-0.138305104	0.146228825	0.106746191	-0.081405326	0.1624546	0.149779303	0.070706869	0.070656334	0.19590565	0.097479898	0.995339941	0.95316496	Bacteria.Proteobacteria.Deltaproteobacteria.Desulfovibrionales.Desulfovibrionaceae.Bilophila	ZYG11B
247198	ENSG00000162378	rs487453	0.005835427	0.010660243	0.006752828	0.023771806	-0.830791305	0.608694852	0.181243665	-0.124046447	0.291407586	0.23148073	0.064768725	0.053580115	0.065466454	0.041432293	0.550690875	0.634502992	Bacteria.Firmicutes.Clostridia.Clostridiales.Ruminococcaceae.Faecalibacterium	ZYG11B
247199	ENSG00000162378	rs487453	0.091419916	0.094071534	0.108811813	0.169346957	-0.353627794	0.290893918	-0.116546639	0.07650268	0.206399214	0.171199065	0.071681675	0.055047851	0.141150993	0.064115152	0.99714486	0.996602117	Bacteria.Firmicutes.Clostridia.Clostridiales.Clostridiaceae_1.Clostridium_sensu_stricto_1	ZYG11B
247200	ENSG00000162378	rs487453	0.303703248	0.271173398	0.614410609	0.807961699	-0.190385802	0.176838717	-0.048644711	0.020470315	0.183640689	0.159342605	0.096092836	0.083877955	0.214819326	0.102938002	0.991744893	0.894057871	Bacteria.Firmicutes.Bacilli.Lactobacillales.Carnobacteriaceae	ZYG11B
247201	ENSG00000162378	rs487453	0.067773347	0.068596402	0.098533929	0.182524635	-0.458351963	0.345229499	-0.119985462	0.072950074	0.24675967	0.186428604	0.071588545	0.054140736	0.119563926	0.053549125	0.86527713	0.998607976	Bacteria.Firmicutes.Clostridia.Clostridiales.Lachnospiraceae.Tyzzerella_4	ZYG11B
247202	ENSG00000162378	rs487453	0.329885442	0.26852222	0.196646976	0.525538829	-0.159811623	0.164715737	-0.122645596	0.048417951	0.162789946	0.147592049	0.094013856	0.075857815	0.162244136	0.087544015	0.999670759	0.996530704	Bacteria.Firmicutes.Clostridia.Clostridiales.Ruminococcaceae.Flavonifractor	ZYG11B
247203	ENSG00000162378	rs487453	0.389845977	0.320568982	0.253117977	0.359631926	-0.142096931	0.149154688	0.075931733	-0.057842958	0.164143577	0.149015054	0.065853708	0.062696148	0.19010487	0.077684425	0.667007869	0.903004347	Bacteria.Firmicutes.Clostridia.Clostridiales.Lachnospiraceae.Lachnospiraceae_NK4A136_group	ZYG11B
247204	ENSG00000162378	rs487453	0.253221518	0.199625601	0.231098042	0.240001735	-0.193339166	0.193849377	0.083417138	-0.078853566	0.167715217	0.149597742	0.069005143	0.066495869	0.123705197	0.059466142	0.957702184	0.863647932	Bacteria.Bacteroidetes.Bacteroidia.Bacteroidales.Rikenellaceae	ZYG11B
247205	ENSG00000162378	rs487453	0.48595821	0.296281335	0.672897196	0.951811249	-0.120942775	0.16095883	-0.037384295	0.004853013	0.172589748	0.15287066	0.088150862	0.079995415	0.222467037	0.103946929	0.92078388	0.964500043	Bacteria.Firmicutes.Clostridia.Clostridiales.Lachnospiraceae.Fusicatenibacter	ZYG11B
