## Supplemental Table 9 for "Host genotypes interact with microbial communities to modulate gene expression in the human intestine" (part 76 of 131)

	pid	sid	Intercept_pval	dosage_pval	microbe_pval	interaction_pval	Intercept_effect	dosage_effect	microbe_effect	interaction_effect	Intercept_SE	dosage_SE	microbe_SE	interaction_SE	Intercept_qval	dosage_qval	microbe_qval	interaction_qval	microbe	symbol
247206	ENSG00000162378	rs487453	0.489150006	0.540111434	0.472605907	0.71264659	-0.113914912	0.096971205	-0.049702671	-0.023036092	0.163761587	0.157446384	0.068796871	0.062273607	0.209946064	0.14116222	0.881386846	0.920441082	Bacteria.Fusobacteria.Fusobacteriia.Fusobacteriales.Fusobacteriaceae.Fusobacterium	ZYG11B
247207	ENSG00000162378	rs487453	0.432650085	0.691892379	0.477067078	0.413410036	-0.134482573	-0.083868265	0.095277072	0.098253627	0.170323919	0.21069396	0.133223595	0.119357184	0.247421119	0.200682498	0.799345639	0.944653669	Bacteria.Actinobacteria	ZYG11B
247208	ENSG00000162378	rs487453	0.666487806	0.314325158	0.236510541	0.694358631	0.11771271	0.254763992	0.122451315	0.037069336	0.27188823	0.251237498	0.10248773	0.09391845	0.655587436	0.336719816	0.760799503	0.936167976	Bacteria.Firmicutes.Clostridia.Clostridiales.Ruminococcaceae.Anaerotruncus	ZYG11B
247209	ENSG00000162378	rs487453	0.321573093	0.228597535	0.623919704	0.622398204	-0.21044564	0.207022135	0.036450803	-0.028785472	0.210688684	0.170327999	0.073989186	0.058174049	0.210430081	0.098373068	0.779103305	0.935568656	Bacteria.Proteobacteria.Betaproteobacteria.Burkholderiales.Alcaligenaceae	ZYG11B
247210	ENSG00000162378	rs487453	0.145482384	0.175845332	0.07609035	0.727701163	-0.249429196	0.207111579	-0.120357064	0.024096436	0.169293608	0.151334271	0.066769333	0.068907814	0.100638048	0.048108692	0.248660662	0.994284648	Bacteria.Firmicutes.Clostridia.Clostridiales.Lachnospiraceae.Lachnospira	ZYG11B
247211	ENSG00000162378	rs487453	0.435597948	0.294871425	0.526238883	0.456541463	-0.131997645	0.157497997	0.04549042	-0.043829321	0.168257538	0.149143968	0.0713922	0.058514801	0.180771513	0.09349926	0.968802863	0.995185397	Bacteria.Bacteroidetes.Bacteroidia.Bacteroidales.Prevotellaceae	ZYG11B
247212	ENSG00000162378	rs487453	0.292099004	0.274538277	0.58743676	0.817959318	-0.195145542	0.175536844	-0.052104513	0.019355215	0.183727287	0.159293625	0.095557956	0.083750819	0.20429493	0.107468723	0.959783337	0.882256069	Bacteria.Firmicutes.Bacilli.Lactobacillales.Carnobacteriaceae.Granulicatella	ZYG11B
247213	ENSG00000162378	rs487453	0.223645229	0.158445631	0.385440164	0.39949357	-0.341839694	0.292637603	0.083469981	-0.058173791	0.278231279	0.205111678	0.095524468	0.068592926	0.21853342	0.08593635	0.739911459	0.978350333	Bacteria.Proteobacteria.Betaproteobacteria	ZYG11B
247214	ENSG00000162378	rs487453	0.656125373	0.601058126	0.270354419	0.264743221	-0.077476809	0.086978215	-0.09713606	0.083791113	0.173199083	0.165530803	0.08737471	0.074483677	0.327860987	0.152198752	0.977260763	0.920783575	Bacteria.Firmicutes.Negativicutes.Selenomonadales.Veillonellaceae.Veillonella	ZYG11B
247215	ENSG00000162378	rs487453	0.951673666	0.598651503	0.595221283	0.914788081	-0.017691282	0.127494826	0.057008138	-0.010072694	0.290785827	0.241040166	0.106773703	0.093770822	0.648085473	0.325900183	0.998832683	0.995738724	Bacteria.Firmicutes.Clostridia.Clostridiales.Ruminococcaceae.Eubacterium_coprostanoligenes_group	ZYG11B
247216	ENSG00000162378	rs487453	0.087770658	0.095441166	0.08912896	0.159836478	-0.342540943	0.283287198	-0.116191325	0.075414722	0.197615023	0.167430579	0.06732485	0.053038045	0.128031035	0.055958016	0.935426336	0.99999132	Bacteria.Firmicutes.Clostridia.Clostridiales.Clostridiaceae_1	ZYG11B
247217	ENSG00000162378	rs487453	0.460417684	0.315445605	0.806261795	0.898085048	-0.130870344	0.157353732	0.024124604	-0.010731126	0.176239905	0.15553813	0.097966437	0.08345713	0.231631243	0.094577601	0.998043854	0.98261409	Bacteria.Firmicutes.Clostridia.Clostridiales.Ruminococcaceaencultured	ZYG11B
247218	ENSG00000162378	rs487453	0.661051829	0.427916596	0.627446995	0.501780694	-0.084625996	0.12740744	0.047864492	0.052907814	0.192122771	0.159707161	0.098155782	0.078328781	0.29069297	0.109367823	0.891972414	0.98064907	Bacteria.Actinobacteria.Actinobacteria.Bifidobacteriales.Bifidobacteriaceae.Bifidobacterium	ZYG11B
247219	ENSG00000162378	rs487453	0.864835166	0.799491063	0.21758306	0.131302597	-0.031467902	0.042625771	-0.070523788	0.071025944	0.184133093	0.16712823	0.056643294	0.046475352	0.411699603	0.220063855	0.999492402	0.999741582	Bacteria.Proteobacteria.Gammaproteobacteria.Enterobacteriales.Enterobacteriaceae.Escherichia_Shigella	ZYG11B
247220	ENSG00000162378	rs487453	0.843446134	0.952632444	0.673753239	0.74628871	0.13692105	-0.039145043	-0.049961406	0.03569406	0.69054971	0.656453982	0.118135828	0.109856538	0.997454612	0.893039437	0.997650199	0.999159905	Bacteria.Firmicutes.Clostridia.Clostridiales	ZYG11B
247221	ENSG00000162378	rs487453	0.35888148	0.392852951	0.201758335	0.208111032	0.448542393	-0.402497948	-0.143457765	0.135889129	0.485412731	0.467924403	0.111241793	0.106880043	0.757830738	0.522471687	0.999330493	0.996754281	Bacteria.Proteobacteria	ZYG11B
247222	ENSG00000162378	rs487453	0.704880724	0.94871697	0.15525047	0.170779258	0.089055045	0.011634801	0.109025412	-0.079316546	0.234102215	0.180197487	0.075820955	0.057267107	0.457505726	0.360080496	0.764029902	0.862551798	Bacteria.Bacteroidetes.Bacteroidia.Bacteroidales.Prevotellaceae.Prevotella_9	ZYG11B
247223	ENSG00000162378	rs487453	0.677079873	0.912461248	0.525388346	0.720024107	0.301944615	-0.079591347	-0.077193055	0.042358291	0.721774043	0.721175343	0.120896534	0.117666254	0.999435429	0.997077321	0.999968393	0.999515331	Bacteria.Firmicutes	ZYG11B
247224	ENSG00000162378	rs487453	0.884097286	0.407472601	0.581756642	0.835610249	-0.038250091	0.185809023	-0.063825223	-0.020146537	0.261358652	0.222858075	0.115292645	0.096697467	0.548211874	0.21526758	0.962969945	0.933837527	Bacteria.Firmicutes.Bacilli	ZYG11B
247225	ENSG00000162378	rs487453	0.580448872	0.795316049	0.923553314	0.379634637	-0.145837967	-0.076611317	-0.008614988	-0.085774543	0.26252709	0.294114582	0.089430197	0.096964555	0.497412237	0.383533067	0.997594253	0.968019235	Bacteria.Firmicutes.Erysipelotrichia.Erysipelotrichales.Erysipelotrichaceae.Faecalitalea	ZYG11B
247226	ENSG00000162378	rs487453	0.230742439	0.238638091	0.070577297	0.042693765	-0.19914255	0.173904245	0.162725858	-0.16241457	0.164609694	0.146220896	0.088516313	0.078564285	0.120733496	0.07611283	0.571246734	0.815630994	Bacteria.Firmicutes.Clostridia.Clostridiales.Lachnospiraceae.Dorea	ZYG11B
247227	ENSG00000162378	rs487453	0.999888227	0.729662576	0.472233441	0.567467738	-3.67E-05	0.073368403	0.084148636	-0.055393351	0.261296837	0.211395821	0.116377583	0.096383979	0.646536101	0.365094923	0.99991226	0.988194298	Bacteria.Actinobacteria.Coriobacteriia.Coriobacteriales.Coriobacteriaceae.Collinsella	ZYG11B
247228	ENSG00000162378	rs487453	0.125152649	0.10604345	0.081305228	0.121715866	-0.274773407	0.254336511	-0.155557622	0.120397993	0.176870474	0.155177138	0.08785268	0.076780026	0.088010293	0.032812871	0.952395074	0.935449612	Bacteria.Proteobacteria.Gammaproteobacteria.Pseudomonadales	ZYG11B
247229	ENSG00000162378	rs487453	0.542654097	0.887038248	0.072886012	0.271471752	0.135066527	0.024645743	0.255775697	-0.120684996	0.220686757	0.172817491	0.140296534	0.108812988	0.342512979	0.263022027	0.999739884	0.870820978	Bacteria.Actinobacteria.Coriobacteriia.Coriobacteriales.Coriobacteriaceae	ZYG11B
247230	ENSG00000162378	rs487453	0.353016961	0.234898733	0.68701423	0.599282451	-0.194118003	0.20099436	-0.032643626	0.034286976	0.207512123	0.167641493	0.080657877	0.064934804	0.236546756	0.082892105	0.956821486	0.979585985	Bacteria.Firmicutes.Erysipelotrichia.Erysipelotrichales.Erysipelotrichaceae.Erysipelatoclostridium	ZYG11B
247231	ENSG00000162378	rs487453	0.400257441	0.226234643	0.801404037	0.535119029	-0.18128939	0.23040074	-0.023060899	0.054837163	0.214107629	0.18859077	0.091308041	0.087946469	0.270324165	0.091425999	0.855631344	0.981481548	Bacteria.Firmicutes.Clostridia.Clostridiales.Lachnospiraceae.Eubacterium_eligens_group	ZYG11B
247232	ENSG00000162378	rs487453	0.666919571	0.267180456	0.255067916	0.82231656	-0.072886844	0.167828199	-0.070987862	-0.013372324	0.168583774	0.149955851	0.061821895	0.059307131	0.326924859	0.105904359	0.655658617	0.873367761	Bacteria.Firmicutes.Clostridia.Clostridiales.Lachnospiraceae.Roseburia	ZYG11B
247233	ENSG00000162378	rs487453	0.947246616	0.910404943	0.356686097	0.293440096	0.015719126	-0.027038566	-0.075280383	0.078677654	0.236659366	0.239349384	0.08109483	0.074281989	0.632838005	0.387508246	0.9994853	0.999502343	Bacteria.Firmicutes.Clostridia.Clostridiales.Lachnospiraceae.Ruminococcus_gnavus_group	ZYG11B
247234	ENSG00000162378	rs487453	0.714639291	0.715333389	0.081281615	0.102121325	0.074134293	-0.075800052	0.113759901	-0.119233077	0.201873465	0.206936292	0.064241908	0.071910586	0.402946685	0.330725742	0.429263359	0.767903702	Bacteria.Firmicutes.Clostridia.Clostridiales.Lachnospiraceae.Lachnospiraceae_UCG_010	ZYG11B
247235	ENSG00000162378	rs487453	0.244797177	0.117769769	0.413481384	0.248253477	-0.334867087	0.360062668	-0.077504215	0.09255485	0.285308463	0.227137288	0.094165535	0.079442281	0.298072262	0.120862848	0.999878354	0.954088273	Bacteria.Bacteroidetes.Bacteroidia.Bacteroidales.Porphyromonadaceae.Barnesiella	ZYG11B
247236	ENSG00000162378	rs487453	0.868610072	0.711351252	0.665247	0.968828889	0.096919418	0.182485857	-0.045934676	-0.003467937	0.583573192	0.490995767	0.105678923	0.08840475	0.965092558	0.675536362	0.997187614	0.949111304	Bacteria.Bacteroidetes.Bacteroidia.Bacteroidales	ZYG11B
247237	ENSG00000162378	rs487453	0.549823699	0.570376166	0.967959256	0.866248491	-0.149565551	0.131639477	0.004708215	0.016314586	0.248794592	0.230786397	0.116762646	0.096482831	0.377764363	0.315992478	0.964726143	0.875732173	Bacteria.Firmicutes.Erysipelotrichia.Erysipelotrichales.Erysipelotrichaceae	ZYG11B
247238	ENSG00000162378	rs487453	0.155257348	0.160179608	0.262938865	0.344208903	-0.379050731	0.339465441	-0.119082736	0.091629708	0.263612622	0.238940138	0.105452079	0.096166404	0.275440904	0.147306516	0.997947728	0.9977362	Bacteria.Actinobacteria.Actinobacteria.Micrococcales	ZYG11B
247239	ENSG00000162378	rs487453	0.445766688	0.343007195	0.572525427	0.549952964	-0.128240121	0.145411828	-0.071604936	0.055058027	0.167163127	0.152229132	0.126240654	0.091615952	0.188419804	0.087105526	0.999276643	0.988728768	Bacteria.Firmicutes.Clostridia.Clostridiales.Ruminococcaceae.Ruminiclostridium_5	ZYG11B
247240	ENSG00000162378	rs487453	0.998347552	0.545110343	0.148925509	0.384918822	-0.000389079	0.093415913	-0.155574875	0.075214532	0.187145472	0.153569583	0.106509886	0.085981863	0.319782854	0.144921013	0.997117901	0.950206352	Bacteria.Firmicutes.Clostridia.Clostridiales.Lachnospiraceae.Eubacterium_hallii_group	ZYG11B
247241	ENSG00000162378	rs487453	0.196975109	0.267126191	0.333733292	0.610490051	-0.4055465	0.289955055	-0.119964599	0.054821222	0.311102119	0.259047512	0.123183843	0.107103894	0.321884192	0.207032502	0.998891856	0.999590371	Bacteria.Firmicutes.Bacilli.Bacillales.Staphylococcaceae.Staphylococcus	ZYG11B
247242	ENSG00000162378	rs487453	0.928491323	0.563809034	0.188371893	0.605672055	0.018492583	0.107150343	-0.09875962	0.033284677	0.205263828	0.184689353	0.074290361	0.06415883	0.458491039	0.192970684	0.598838404	0.94141969	Bacteria.Firmicutes.Clostridia.Clostridiales.Lachnospiraceae.Lachnoclostridium	ZYG11B
247243	ENSG00000162378	rs487453	0.707155389	0.410168751	0.496819443	0.775998813	-0.073251703	0.13821821	0.046870787	-0.016979184	0.194130132	0.166739722	0.068590529	0.059425317	0.374983375	0.171632279	0.959597159	0.99789802	Bacteria.Verrucomicrobia	ZYG11B
247244	ENSG00000162378	rs487453	0.346241137	0.212060381	0.571464244	0.817972667	-0.155866129	0.195243866	0.036874402	0.014491327	0.164278636	0.154916324	0.064830479	0.062709256	0.148839118	0.071752379	0.998277807	0.999325446	Bacteria.Bacteroidetes.Bacteroidia.Bacteroidales.Porphyromonadaceae.Parabacteroides	ZYG11B
247245	ENSG00000162378	rs487453	0.10002199	0.112684898	0.083029161	0.192188812	-0.310404812	0.267691217	-0.148825442	0.09693488	0.186035396	0.166475916	0.084536464	0.073556844	0.117251082	0.056267501	0.80760633	0.849747788	Bacteria.Proteobacteria.Gammaproteobacteria.Pseudomonadales.Pseudomonadaceae.Pseudomonas	ZYG11B
247246	ENSG00000162378	rs487453	0.175719002	0.213236202	0.028219585	0.17912343	-0.221541285	0.18606292	-0.199031229	0.102157026	0.161829903	0.148016313	0.088680257	0.075219834	0.132740679	0.061831202	0.333928667	0.767494687	Bacteria.Firmicutes.Clostridia.Clostridiales.Peptostreptococcaceae	ZYG11B
247247	ENSG00000162378	rs487453	0.606790362	0.607974579	0.268224334	0.211483759	0.165176336	-0.151416217	-0.130845433	0.126344292	0.31938268	0.293744928	0.117169229	0.100119958	0.658492874	0.462634813	0.856229722	0.856433681	Bacteria.Firmicutes.Negativicutes.Selenomonadales	ZYG11B
247248	ENSG00000162378	rs487453	0.069692916	0.480298279	0.105447401	0.996796806	-0.438166735	0.169621134	-0.134195658	0.000364375	0.237575094	0.238932865	0.081733533	0.090413605	0.183303004	0.284491395	0.958034317	0.999932396	Bacteria.Firmicutes.Clostridia.Clostridiales.Lachnospiraceae.Eubacterium_xylanophilum_group	ZYG11B
247249	ENSG00000162378	rs487453	0.578617792	0.878642482	0.081062972	0.261879334	0.122612315	0.026419183	0.256400903	-0.125322181	0.219652103	0.172344863	0.144686881	0.110728804	0.353429888	0.253405229	0.999005033	0.892868181	Bacteria.Actinobacteria.Coriobacteriia.Coriobacteriales	ZYG11B
247250	ENSG00000162378	rs487453	0.761448286	0.399173139	0.672589983	0.870013455	-0.073687358	0.171393489	-0.048381572	-0.015325899	0.241710393	0.20195261	0.11396826	0.093286216	0.484509651	0.172518168	0.990708831	0.984000655	Bacteria.Firmicutes.Bacilli.Lactobacillales	ZYG11B
247251	ENSG00000162383	rs11206097	0.140513432	0.001690077	0.98889996	0.203589343	0.317571086	-1.018186267	0.001390413	-0.194698494	0.212836428	0.310783701	0.099557678	0.151596761	0.277021314	0.007897617	0.999674548	0.986607256	Bacteria.Firmicutes.Clostridia.Clostridiales.Family_XIII.Family_XIII_AD3011_group	SLC1A7
247252	ENSG00000162383	rs11206097	0.010763182	0.084309431	0.21873028	0.722255647	0.457601375	-0.568374862	0.082056103	0.03808867	0.174261542	0.324221771	0.066072216	0.106693928	0.04710522	0.06890938	0.804552221	0.995071635	Bacteria.Firmicutes.Erysipelotrichia.Erysipelotrichales.Erysipelotrichaceae.Clostridium_innocuum_group	SLC1A7
247253	ENSG00000162383	rs11206097	0.121486135	0.069971192	0.930236163	0.563772317	0.307128554	-0.581895302	-0.005660944	0.056942209	0.195738604	0.31582728	0.06441113	0.098138994	0.21070215	0.075364046	0.998365245	0.93087151	Bacteria.Proteobacteria.Gammaproteobacteria.Enterobacteriales.Enterobacteriaceae.Citrobacter	SLC1A7
247254	ENSG00000162383	rs11206097	0.24217354	0.005332519	0.54469986	0.581649009	0.228511193	-0.837644405	-0.051555542	-0.074370803	0.193600686	0.290530799	0.084667192	0.134303604	0.305260297	0.017710012	0.858105132	0.890858256	Bacteria.Firmicutes.Clostridia.Clostridiales.Ruminococcaceae.Ruminiclostridium_9	SLC1A7
247255	ENSG00000162383	rs11206097	0.016874502	0.000192009	0.801799624	0.071251156	0.326550676	-0.811774429	0.015387126	-0.173864464	0.133142755	0.205276841	0.06104852	0.094807226	0.02460117	0.000334206	0.99935717	0.949725174	Bacteria.Firmicutes.Erysipelotrichia.Erysipelotrichales.Erysipelotrichaceae.Erysipelotrichaceae_UCG_003	SLC1A7
247256	ENSG00000162383	rs11206097	0.207310193	0.019418381	0.95372572	0.619837199	0.318449365	-0.661118744	-0.005472354	0.055650252	0.250021708	0.275820896	0.093940951	0.111642697	0.341350302	0.03852144	0.998832683	0.981449155	Bacteria.Firmicutes.Clostridia.Clostridiales.Ruminococcaceae.Eubacterium_coprostanoligenes_group	SLC1A7
247257	ENSG00000162383	rs11206097	0.008962505	0.061421472	0.301888929	0.483179728	0.367427549	-0.513146211	0.064018815	0.085118975	0.136363804	0.269598267	0.061517527	0.120694814	0.020826712	0.022448109	0.472055414	0.932408792	Bacteria.Firmicutes.Clostridia.Clostridiales.Peptostreptococcaceae.Intestinibacter	SLC1A7
247258	ENSG00000162383	rs11206097	0.013312381	0.000673492	0.405211727	0.873489736	0.339675415	-0.731494691	0.068176337	0.019163481	0.133470268	0.204795123	0.081375181	0.119879172	0.02116354	0.00087951	0.999670759	0.996530704	Bacteria.Firmicutes.Clostridia.Clostridiales.Ruminococcaceae.Flavonifractor	SLC1A7
247259	ENSG00000162383	rs11206097	0.246157012	0.016846299	0.143229036	0.33436372	0.188245718	-0.589051405	-0.082905343	0.087727212	0.16085382	0.240106259	0.055949589	0.090199781	0.195338647	0.017445479	0.956093647	0.998439902	Bacteria.Verrucomicrobia.Verrucomicrobiae.Verrucomicrobiales.Verrucomicrobiaceae.Akkermansia	SLC1A7
247260	ENSG00000162383	rs11206097	0.432663974	0.037826015	0.155928194	0.629539648	0.14329322	-0.621678007	0.118300865	-0.071706583	0.181488221	0.29324035	0.082408615	0.147949242	0.341932926	0.054368783	0.778495902	0.859095659	Bacteria.Firmicutes.Erysipelotrichia.Erysipelotrichales	SLC1A7
247261	ENSG00000162383	rs11206097	0.00788283	0.002294178	0.209219356	0.570165344	0.411277193	-0.788907452	0.064143885	-0.046616649	0.149999269	0.248511491	0.05057522	0.081682125	0.018682496	0.002750359	0.955858825	0.966245262	Bacteria.Firmicutes.Clostridia.Clostridiales.Lachnospiraceae.Tyzzerella	SLC1A7
247262	ENSG00000162383	rs11206097	0.019325341	0.001022947	0.667409686	0.446928481	0.344158105	-0.728634911	0.021379392	-0.059684955	0.14346899	0.21185359	0.049527156	0.07800028	0.027048522	0.0011603	0.786811535	0.993577312	Bacteria.Proteobacteria.Betaproteobacteria.Burkholderiales.Alcaligenaceae.Sutterella	SLC1A7
247263	ENSG00000162383	rs11206097	0.018864961	0.000923298	0.931471491	0.20686447	0.319075036	-0.708582239	0.005048805	-0.132392822	0.132481257	0.20407959	0.058484351	0.103841344	0.028197984	0.001058015	0.995339941	0.95316496	Bacteria.Proteobacteria.Deltaproteobacteria.Desulfovibrionales.Desulfovibrionaceae.Bilophila	SLC1A7
247264	ENSG00000162383	rs11206097	0.411237222	0.021022742	0.040236054	0.299946411	0.13245021	-0.561549006	-0.131686343	0.087046334	0.160148652	0.237437102	0.062910847	0.083307083	0.220752201	0.016894289	0.484268737	0.970562572	Bacteria.Firmicutes.Negativicutes.Selenomonadales.Acidaminococcaceae.Phascolarctobacterium	SLC1A7
247265	ENSG00000162383	rs11206097	0.734857502	0.008142875	0.01379815	0.256261555	0.055913336	-0.577467797	-0.17792464	0.096088246	0.16438951	0.211532404	0.070294403	0.08389382	0.446425594	0.011502536	0.287644209	0.884425981	Bacteria.Firmicutes.Clostridia.Clostridiales.Christensenellaceae.Christensenellaceae_R_7_group	SLC1A7
247266	ENSG00000162383	rs11206097	0.018968322	0.001609163	0.984497	0.222852532	0.319789706	-0.679455381	-0.001221092	-0.13013792	0.132898188	0.206374842	0.062600022	0.105738947	0.026769958	0.001416498	0.998998996	0.997174658	Bacteria.Proteobacteria.Deltaproteobacteria.Desulfovibrionales.Desulfovibrionaceae	SLC1A7
247267	ENSG00000162383	rs11206097	0.029833407	0.002949211	0.827527792	0.343902854	0.345725613	-0.946227864	-0.013167392	0.112499782	0.155654454	0.306271108	0.060192939	0.117994395	0.06926735	0.005733854	0.959667475	0.997216401	Bacteria.Firmicutes.Clostridia.Clostridiales.Ruminococcaceae.Subdoligranulum	SLC1A7
247268	ENSG00000162383	rs11206097	0.846852057	0.447310697	0.586572929	0.852826197	0.087643021	-0.580470338	0.044020575	-0.026143899	0.451980755	0.759238654	0.080545579	0.140367445	0.964010774	0.604056321	0.997675757	0.947294817	Bacteria.Bacteroidetes	SLC1A7
247269	ENSG00000162383	rs11206097	0.017920815	0.001005055	0.784429116	0.467084526	0.327719376	-0.714269678	0.020173052	-0.07872025	0.13492714	0.207336125	0.073440564	0.107610384	0.023199523	0.001124106	0.992052328	0.997201293	Bacteria.Firmicutes.Clostridia.Clostridiales.Lachnospiraceae.Coprococcus_1	SLC1A7
247270	ENSG00000162383	rs11206097	0.009708704	0.002403036	0.276441152	0.408744948	0.409998576	-0.835444221	0.085059054	-0.089838576	0.153864612	0.264469668	0.07749753	0.108046185	0.026456717	0.003426985	0.945687051	0.854149348	Bacteria.Firmicutes.Bacilli.Lactobacillales.Carnobacteriaceae.Granulicatella	SLC1A7
247271	ENSG00000162383	rs11206097	0.338326017	0.291679091	0.375092383	0.201770685	0.189780834	-0.367552471	-0.078543405	0.188641244	0.196747965	0.345742845	0.087943588	0.146282581	0.371915409	0.16138438	0.814380775	0.942166966	Bacteria.Firmicutes.Clostridia.Clostridiales.Lachnospiraceae.Lachnospiraceae_ND3007_group	SLC1A7
247272	ENSG00000162383	rs11206097	0.017563017	0.000917593	0.480258284	0.819113052	0.326445939	-0.722572227	0.036423721	-0.017185772	0.133962368	0.207990534	0.051302736	0.074846489	0.024983874	0.000986442	0.781312289	0.867351167	Bacteria.Firmicutes.Negativicutes.Selenomonadales.Veillonellaceae.Dialister	SLC1A7
247273	ENSG00000162383	rs11206097	0.187583307	0.065544647	0.958195189	0.9526036	0.313524802	-0.704545219	-0.005337001	0.008884455	0.23541758	0.376127591	0.101423195	0.148899624	0.315185098	0.090142895	0.998891856	0.999590371	Bacteria.Firmicutes.Bacilli.Bacillales.Staphylococcaceae.Staphylococcus	SLC1A7
247274	ENSG00000162383	rs11206097	0.012577043	0.018805978	0.38538656	0.84328741	0.380976053	-0.723516383	-0.051419093	0.023108128	0.148426802	0.300251393	0.05883821	0.116424263	0.032840816	0.017523518	0.681104086	0.994680072	Bacteria.Proteobacteria.Betaproteobacteria.Burkholderiales	SLC1A7
247275	ENSG00000162383	rs11206097	0.004952109	0.00024792	0.076446812	0.079235176	0.393696628	-0.881088011	0.147525594	-0.221869669	0.13531775	0.227187317	0.081943125	0.124427536	0.011806651	0.000417605	0.88760533	0.997132292	Bacteria.Firmicutes.Bacilli.Bacillales	SLC1A7
247276	ENSG00000162383	rs11206097	0.008182587	0.003105548	0.177092518	0.627664078	0.38055455	-0.754885417	-0.082906993	0.051813545	0.139492613	0.24574278	0.060756674	0.106321281	0.017032553	0.003129529	0.999694213	0.908466096	Bacteria.Firmicutes.Clostridia.Clostridiales.Lachnospiraceaencultured	SLC1A7
247277	ENSG00000162383	rs11206097	0.009827738	0.002073738	0.219727901	0.642750508	0.478087323	-0.789205981	0.087819771	-0.044246166	0.179724459	0.245985284	0.0708682	0.094942317	0.039572187	0.006104097	0.599277237	0.998239622	Bacteria.Firmicutes.Clostridia.Clostridiales.Ruminococcaceae.Ruminococcus_1	SLC1A7
247278	ENSG00000162383	rs11206097	0.061648131	0.003492242	0.851247674	0.372371933	0.354509595	-0.942651113	0.012782811	-0.089978768	0.186420295	0.310951881	0.067894373	0.100172093	0.130387045	0.008066081	0.999858829	0.929555963	Bacteria.Proteobacteria.Betaproteobacteria.Neisseriales.Neisseriaceae.Eikenella	SLC1A7
247279	ENSG00000162383	rs11206097	0.034160164	0.002704795	0.326377415	0.186592632	0.295166227	-0.656524497	-0.052832563	0.113506612	0.136410691	0.21049523	0.053425404	0.085035273	0.042147939	0.002576673	0.886764336	0.806896308	Bacteria.Proteobacteria.Betaproteobacteria.Burkholderiales.Alcaligenaceae.Parasutterella	SLC1A7
247280	ENSG00000162383	rs11206097	0.006805133	0.000249831	0.293360279	0.183710198	0.390228808	-0.787245674	0.062436069	0.133497637	0.139590672	0.203110863	0.05893798	0.099349117	0.013383585	0.000318003	0.438102043	0.876233964	Bacteria.Firmicutes.Clostridia.Clostridiales.Lachnospiraceae.Lachnospira	SLC1A7
247281	ENSG00000162383	rs11206097	0.006278772	0.00026364	0.031206774	0.492266777	0.369822698	-0.774013104	-0.112733212	0.058579012	0.130927516	0.200533153	0.051191829	0.084821594	0.012818264	0.000319506	0.56523496	0.903004347	Bacteria.Firmicutes.Clostridia.Clostridiales.Lachnospiraceae.Lachnospiraceae_NK4A136_group	SLC1A7
247282	ENSG00000162383	rs11206097	0.091826224	0.052391855	0.685787006	0.477334573	0.421698549	-0.591148859	0.043262063	0.094403159	0.246444846	0.299150954	0.106453116	0.132082114	0.251915993	0.080480372	0.99180829	0.895807458	Bacteria.Firmicutes.Clostridia.Clostridiales.Ruminococcaceae.Ruminococcaceae_UCG_013	SLC1A7
247283	ENSG00000162383	rs11206097	0.714676313	0.427397562	0.563006635	0.639397366	0.13138773	-0.462298629	0.038184021	-0.053245441	0.357827637	0.578844599	0.065680193	0.113108403	0.925442911	0.565630697	0.999973618	0.989705988	Bacteria.Bacteroidetes.Bacteroidia.Bacteroidales.Bacteroidaceae.Bacteroides	SLC1A7
247284	ENSG00000162383	rs11206097	0.022303108	0.000343259	0.407505629	0.08992867	0.41759707	-1.061528342	0.08523608	-0.271807875	0.17837418	0.280830583	0.102238812	0.157896201	0.080634918	0.001647552	0.998820086	0.961415255	Bacteria.Firmicutes.Clostridia.Clostridiales.Family_XIII	SLC1A7
247285	ENSG00000162383	rs11206097	0.013149428	0.000981298	0.349051939	0.44342638	0.345094947	-0.76944458	-0.052762249	0.077672138	0.135347858	0.222857004	0.05593736	0.1007256	0.022586029	0.00100996	0.959381648	0.97562022	Bacteria.Bacteroidetes.Bacteroidia.Bacteroidales.Porphyromonadaceae	SLC1A7
247286	ENSG00000162383	rs11206097	0.018381012	0.000853309	0.816066173	0.813017447	0.325211919	-0.724294928	-0.019336972	0.035420644	0.134451903	0.207109301	0.082794869	0.149140786	0.024751543	0.00087457	0.999276643	0.988728768	Bacteria.Firmicutes.Clostridia.Clostridiales.Ruminococcaceae.Ruminiclostridium_5	SLC1A7
247287	ENSG00000162383	rs11206097	0.132081353	0.005179242	0.522113938	0.826117032	0.259032395	-0.753984702	-0.04637237	-0.023832636	0.16984437	0.260576786	0.072054095	0.108049217	0.136843044	0.007160706	0.897110876	0.998819627	Bacteria.Firmicutes.Clostridia.Clostridiales.Ruminococcaceae.Ruminococcaceae_UCG_003	SLC1A7
247288	ENSG00000162383	rs11206097	0.709840738	0.052639771	0.081724756	0.492621659	0.07235224	-0.536814685	-0.124047648	0.076770306	0.193608436	0.271948874	0.070155885	0.11125387	0.447660193	0.053500565	0.682332918	0.991307536	Bacteria.Firmicutes.Clostridia.Clostridiales.Ruminococcaceae.Ruminococcus_2	SLC1A7
247289	ENSG00000162383	rs11206097	0.292284371	0.047327099	0.569303975	0.919755822	0.229161313	-0.705030688	-0.043352026	0.011245936	0.215836348	0.348730229	0.075792028	0.111198946	0.339608784	0.068640928	0.998896274	0.997840822	Bacteria.Proteobacteria.Deltaproteobacteria.Desulfovibrionales.Desulfovibrionaceae.Desulfovibrio	SLC1A7
247290	ENSG00000162383	rs11206097	0.001661556	0.000599085	0.034193733	0.078935428	0.657174649	-1.137311153	0.173005683	-0.197187671	0.200248462	0.315179313	0.079969842	0.110472378	0.01648392	0.002759451	0.568453517	0.996502544	Bacteria.Firmicutes.Clostridia.Clostridiales.Family_XI	SLC1A7
247291	ENSG00000162383	rs11206097	0.076914586	0.007733236	0.694719498	0.475900008	0.39292717	-0.905116213	-0.026496612	0.079036368	0.218606606	0.329265862	0.06721518	0.110221316	0.20624199	0.019760764	0.9994853	0.999502343	Bacteria.Firmicutes.Clostridia.Clostridiales.Lachnospiraceae.Ruminococcus_gnavus_group	SLC1A7
247292	ENSG00000162383	rs11206097	0.075745139	0.002040199	0.686041631	0.950656879	0.285982319	-0.721504406	0.02002459	0.004392449	0.158460343	0.224503038	0.049315924	0.070707642	0.111059155	0.003684999	0.997282517	0.999171204	Bacteria.Proteobacteria.Gammaproteobacteria.Enterobacteriales.Enterobacteriaceae	SLC1A7
247293	ENSG00000162383	rs11206097	0.010823074	0.05251562	0.313041913	0.537065627	0.409796845	-0.566319615	0.05169548	0.061663692	0.156181412	0.286740883	0.050843829	0.099369434	0.040209029	0.042941873	0.99714486	0.996602117	Bacteria.Firmicutes.Clostridia.Clostridiales.Clostridiaceae_1.Clostridium_sensu_stricto_1	SLC1A7
247294	ENSG00000162383	rs11206097	0.985935799	0.149958811	0.207119557	0.66311073	0.00498649	-0.529711894	-0.13081296	0.065289255	0.281790717	0.36358902	0.102660552	0.149190833	0.737374771	0.224816469	0.737227335	0.936167976	Bacteria.Firmicutes.Clostridia.Clostridiales.Ruminococcaceae.Anaerotruncus	SLC1A7
247295	ENSG00000162383	rs11206097	0.020515399	0.049767231	0.190929202	0.464484918	0.622595164	-1.094481011	-0.089743665	0.111622463	0.262158631	0.547450685	0.067904534	0.151697237	0.244315695	0.137371303	0.998803525	0.997226571	Bacteria.Firmicutes.Clostridia.Clostridiales.Lachnospiraceae.Eubacterium_rectale_group	SLC1A7
247296	ENSG00000162383	rs11206097	0.043724781	0.001339133	0.412387113	0.686972694	0.288520015	-0.698692858	0.049859878	-0.036784014	0.140277231	0.208416433	0.060435962	0.090875452	0.04529886	0.001595876	0.915215198	0.993295108	Bacteria.Proteobacteria.Gammaproteobacteria.Pasteurellales.Pasteurellaceae.Haemophilus	SLC1A7
247297	ENSG00000162383	rs11206097	0.006852637	0.000470334	0.124836987	0.391576756	0.385837741	-0.762368204	0.108583422	-0.097016666	0.138144684	0.206968253	0.06983517	0.112481475	0.015600329	0.00068224	0.998043854	0.98261409	Bacteria.Firmicutes.Clostridia.Clostridiales.Ruminococcaceaencultured	SLC1A7
247298	ENSG00000162383	rs11206097	0.007850069	0.00073991	0.208012809	0.311037752	0.418840458	-0.84002448	0.119905039	-0.151206103	0.152672565	0.237143404	0.094287558	0.14809553	0.026434502	0.001369187	0.999672451	0.998587032	Bacteria.Firmicutes.Clostridia.Clostridiales.Ruminococcaceae.Butyricicoccus	SLC1A7
247299	ENSG00000162383	rs11206097	0.038311925	0.000987161	0.439074404	0.311057107	0.297990939	-0.714132344	-0.059369195	0.09717749	0.140926922	0.206950911	0.076256863	0.095182218	0.047037957	0.001161756	0.93918262	0.99223971	Bacteria.Actinobacteria.Actinobacteria.Bifidobacteriales.Bifidobacteriaceae	SLC1A7
247300	ENSG00000162383	rs11206097	0.283629587	0.014925498	0.018585961	0.148683697	0.158305454	-0.557143532	-0.147083835	0.117000333	0.146424503	0.222795903	0.060919724	0.080052494	0.189068457	0.010608015	0.759685818	0.91286743	Bacteria.Firmicutes.Negativicutes.Selenomonadales.Acidaminococcaceae	SLC1A7
247301	ENSG00000162383	rs11206097	0.221294981	0.008997757	0.274654561	0.665778353	0.20830157	-0.644639182	0.092875347	-0.06063136	0.168672193	0.23937517	0.084301783	0.139727095	0.243428789	0.01104835	0.983897655	0.988614165	Bacteria.Firmicutes.Bacilli.Lactobacillales.Streptococcaceae	SLC1A7
247302	ENSG00000162383	rs11206097	0.016596135	0.000704303	0.793288886	0.669304778	0.329470928	-0.759222879	-0.014848385	-0.036022347	0.133975747	0.213397408	0.056431576	0.08395818	0.023713348	0.000839948	0.903556314	0.91277011	Bacteria.Fusobacteria.Fusobacteriia.Fusobacteriales	SLC1A7
247303	ENSG00000162383	rs11206097	0.24734514	0.00719248	0.513530085	0.840506665	0.2269258	-0.71379332	-0.050848984	-0.022497048	0.194398776	0.257186567	0.077401164	0.111342534	0.228983402	0.012693679	0.758103033	0.940986664	Bacteria.Bacteroidetes.Bacteroidia.Bacteroidales.Porphyromonadaceae.Odoribacter	SLC1A7
247304	ENSG00000162383	rs11206097	0.185958147	0.007563246	0.686627682	0.871272684	0.263283138	-0.717079446	-0.029868309	-0.017936937	0.196954841	0.260090922	0.073704205	0.110256935	0.239638704	0.011874166	0.996596763	0.999791394	Bacteria.Firmicutes.Clostridia.Clostridiales.Ruminococcaceae.Ruminococcaceae_UCG_005	SLC1A7
247305	ENSG00000162383	rs11206097	0.037622533	0.018875982	0.349170302	0.838891044	0.516513185	-0.802600634	0.084342015	-0.026041244	0.243367416	0.333275266	0.089439637	0.12757294	0.138131578	0.040524826	0.961249848	0.997513341	Bacteria.Firmicutes.Clostridia.Clostridiales.Lachnospiraceae.Eubacterium_xylanophilum_group	SLC1A7
247306	ENSG00000162383	rs11206097	0.195314217	0.02839648	0.98122986	0.939429105	0.319536427	-0.738915857	-0.002175464	-0.009544946	0.244201931	0.329613696	0.092111334	0.125127205	0.295022103	0.045905611	0.984836208	0.998600531	Bacteria.Firmicutes.Clostridia.Clostridiales.Ruminococcaceae.Ruminiclostridium_6	SLC1A7
247307	ENSG00000162383	rs11206097	0.915210784	0.232830896	0.506455322	0.958061422	0.046112642	-0.675344723	0.068140341	-0.007360526	0.431429878	0.560765946	0.10199606	0.139431261	0.855467774	0.43136201	0.999330493	0.997562661	Bacteria.Proteobacteria	SLC1A7
247308	ENSG00000162383	rs11206097	0.428258875	0.024689731	0.363391526	0.958175453	0.172702595	-0.68319352	-0.064528749	0.004785731	0.216646586	0.297087037	0.070496288	0.090904034	0.353094845	0.031998693	0.818487562	0.996054477	Bacteria.Bacteroidetes.Bacteroidia.Bacteroidales.Prevotellaceae.Prevotella_9	SLC1A7
247309	ENSG00000162383	rs11206097	0.009697065	0.00265301	0.270343037	0.459530596	0.410067963	-0.820426741	0.086261467	-0.0813378	0.153864757	0.262493901	0.07759106	0.109318385	0.027198669	0.003541264	0.991744893	0.884813348	Bacteria.Firmicutes.Bacilli.Lactobacillales.Carnobacteriaceae	SLC1A7
247310	ENSG00000162383	rs11206097	0.051967697	0.00341823	0.996769474	0.461564728	0.330596664	-0.870547042	0.000233227	0.077592637	0.166988196	0.286468654	0.05738176	0.104760977	0.090297009	0.00520395	0.771501218	0.940799143	Bacteria.Firmicutes.Clostridia.Clostridiales.Lachnospiraceae.Lachnoclostridium	SLC1A7
247311	ENSG00000162383	rs11206097	0.017494729	0.002119926	0.414802618	0.732946968	0.326700075	-0.712937968	-0.051942793	0.028584387	0.133981942	0.222724149	0.063288891	0.08341489	0.022379038	0.001845602	0.975933082	0.880230945	Bacteria.Bacteroidetes.Bacteroidia.Bacteroidales.Rikenellaceae.Alistipes	SLC1A7
247312	ENSG00000162383	rs11206097	0.00581717	4.76E-05	0.213601058	0.018273829	0.384543655	-0.992858284	-0.088466938	0.276043143	0.134829063	0.227786516	0.070433786	0.114014593	0.014258215	0.000140949	0.920183094	0.745361004	Bacteria.Firmicutes.Clostridia.Clostridiales.Lachnospiraceae.Fusicatenibacter	SLC1A7
247313	ENSG00000162383	rs11206097	0.033767063	0.007833747	0.609088657	0.52403172	0.302934025	-0.654720941	-0.037695333	0.075521668	0.139681999	0.238587497	0.073356437	0.117891253	0.039359952	0.004698963	0.990263512	0.935449612	Bacteria.Proteobacteria.Gammaproteobacteria.Pseudomonadales	SLC1A7
247314	ENSG00000162383	rs11206097	0.004573316	0.118711013	0.100177804	0.943161548	0.511642083	-0.655110708	-0.115250052	-0.01267704	0.174175511	0.414340382	0.069105373	0.177120581	0.035426723	0.106247086	0.99759175	0.986746924	Bacteria.Firmicutes.Clostridia.Clostridiales.Lachnospiraceae.Lachnospiraceae_UCG_008	SLC1A7
247315	ENSG00000162383	rs11206097	0.016998495	0.000742445	0.78441099	0.688369796	0.328433471	-0.759776878	-0.015459361	-0.03394318	0.134068137	0.214554355	0.056275385	0.084254548	0.02469369	0.000862445	0.908397421	0.919903679	Bacteria.Fusobacteria.Fusobacteriia.Fusobacteriales.Fusobacteriaceae.Fusobacterium	SLC1A7
247316	ENSG00000162383	rs11206097	0.105082688	0.003569488	0.465743264	0.762280698	0.267486777	-0.77173016	0.074364858	0.04014087	0.16274203	0.255206569	0.101349885	0.1321465	0.108960285	0.004299459	0.795410778	0.964824305	Bacteria.Actinobacteria	SLC1A7
247317	ENSG00000162383	rs11206097	0.019543322	0.001650239	0.984199823	0.217599217	0.319112953	-0.678657386	0.001269977	-0.132603069	0.133277575	0.20665282	0.06388143	0.106507914	0.027347109	0.001539091	0.999206749	0.996621608	Bacteria.Proteobacteria.Deltaproteobacteria	SLC1A7
247318	ENSG00000162383	rs11206097	0.054291973	0.001458602	0.122331142	0.886871178	0.264979715	-0.67609253	-0.093954783	0.013124266	0.135197492	0.203364854	0.060017392	0.091891323	0.054080018	0.001544467	0.890867366	0.972482468	Bacteria.Firmicutes.Clostridia.Clostridiales.Ruminococcaceae.Ruminococcaceae_UCG_002	SLC1A7
247319	ENSG00000162383	rs11206097	0.190794623	0.008352335	0.332024323	0.648263574	0.222648049	-0.646652028	0.083219982	-0.063700921	0.168414844	0.237690477	0.085149457	0.138993107	0.211876492	0.010198828	0.976314705	0.989769364	Bacteria.Firmicutes.Bacilli.Lactobacillales.Streptococcaceae.Streptococcus	SLC1A7
247320	ENSG00000162383	rs11206097	0.006363005	0.000296486	0.179801998	0.201269451	0.410825411	-0.838213634	0.082934807	-0.104237136	0.145691543	0.21917673	0.061162875	0.080740124	0.012245285	0.000502769	0.968802863	0.929290029	Bacteria.Bacteroidetes.Bacteroidia.Bacteroidales.Prevotellaceae	SLC1A7
247321	ENSG00000162383	rs11206097	0.225951829	0.072198339	0.646924337	0.760210942	0.251689113	-0.642963436	-0.034094224	0.035288231	0.20588912	0.351805356	0.074089243	0.115136508	0.288690149	0.08922808	0.999878354	0.998275086	Bacteria.Bacteroidetes.Bacteroidia.Bacteroidales.Porphyromonadaceae.Barnesiella	SLC1A7
247322	ENSG00000162383	rs11206097	0.001809727	0.000285203	0.040921484	0.069056391	0.495155629	-1.003776661	0.143259474	-0.195216492	0.15218707	0.261666574	0.068681503	0.105599082	0.00904678	0.00083541	0.979221309	0.998719086	Bacteria.Firmicutes.Bacilli.Bacillales.Family_XI.Gemella	SLC1A7
247323	ENSG00000162383	rs11206097	0.643130497	0.041101579	0.122896363	0.48734439	0.091971235	-0.561995523	0.136880487	-0.094427165	0.197575817	0.269680118	0.087572582	0.135181954	0.478994901	0.049176243	0.933709887	0.933837527	Bacteria.Firmicutes.Bacilli	SLC1A7
247324	ENSG00000162383	rs11206097	0.112734565	0.004932831	0.921899175	0.564966523	0.333593916	-0.834397084	0.008502841	-0.07244173	0.207489703	0.2866552	0.086390644	0.12523655	0.257491744	0.017866712	0.949374291	0.966332496	Bacteria.Firmicutes.Clostridia.Clostridiales.Ruminococcaceae.Ruminococcaceae_NK4A214_group	SLC1A7
247325	ENSG00000162383	rs11206097	0.086281048	0.001854589	0.920096329	0.468920288	0.307896045	-0.794416641	0.006837714	0.076605749	0.176772975	0.244775653	0.067899907	0.105154543	0.126674563	0.003979031	0.676511481	0.944264308	Bacteria.Firmicutes.Clostridia.Clostridiales.Lachnospiraceae.Anaerostipes	SLC1A7
247326	ENSG00000162383	rs11206097	0.735992465	0.008066366	0.013120758	0.251769363	0.055509542	-0.577409114	-0.178876845	0.096888875	0.16393196	0.211242022	0.070133262	0.083788346	0.444538317	0.0112037	0.289012423	0.889187317	Bacteria.Firmicutes.Clostridia.Clostridiales.Christensenellaceae	SLC1A7
247327	ENSG00000162383	rs11206097	0.017485431	0.00215915	0.413646243	0.73674757	0.326708427	-0.712055969	-0.052056586	0.028135483	0.133973818	0.222875384	0.063269798	0.083338085	0.022255273	0.001843754	0.97729231	0.895945293	Bacteria.Bacteroidetes.Bacteroidia.Bacteroidales.Rikenellaceae	SLC1A7
247328	ENSG00000162383	rs11206097	0.042082492	0.001823351	0.435882211	0.38138015	0.289828957	-0.68457294	0.060163325	-0.097998215	0.139770191	0.210565529	0.076737989	0.111192036	0.042114807	0.001781082	0.712361737	0.950422487	Bacteria.Firmicutes.Clostridia.Clostridiales.Lachnospiraceae.Dorea	SLC1A7
247329	ENSG00000162383	rs11206097	0.447987568	0.345603252	0.995146513	0.985834994	0.326345385	-0.736212387	-0.00052613	0.002819685	0.42749001	0.774915095	0.086160083	0.15820865	0.89770646	0.610674525	0.999424297	0.99931625	Bacteria.Firmicutes.Clostridia.Clostridiales.Ruminococcaceae	SLC1A7
247330	ENSG00000162383	rs11206097	0.012172543	0.000427285	0.308603248	0.207513189	0.351895531	-0.808720659	-0.070732624	0.150179541	0.136433042	0.217805278	0.068927039	0.117962651	0.020312109	0.000650164	0.997117901	0.9453081	Bacteria.Firmicutes.Clostridia.Clostridiales.Lachnospiraceae.Eubacterium_hallii_group	SLC1A7
247331	ENSG00000162383	rs11206097	0.009455404	0.004633594	0.256304957	0.625603163	0.375501915	-0.754893466	-0.061962456	0.048585404	0.140398531	0.257388192	0.054103874	0.099101985	0.021985408	0.005377664	0.652059415	0.935568656	Bacteria.Proteobacteria.Betaproteobacteria.Burkholderiales.Alcaligenaceae	SLC1A7
247332	ENSG00000162383	rs11206097	0.521252759	0.177577215	0.801655982	0.465879721	0.529937661	-1.503776601	-0.033365956	0.133499181	0.821718456	1.103262453	0.132281684	0.181998381	0.999435429	0.959065662	0.999968393	0.999515331	Bacteria.Firmicutes	SLC1A7
247333	ENSG00000162383	rs11206097	0.431929725	0.152484322	0.736334199	0.455064066	0.561130949	-1.453947363	-0.039488123	0.127561712	0.709563012	1.004258335	0.116774306	0.169742735	0.997454612	0.79849235	0.997650199	0.999159905	Bacteria.Firmicutes.Clostridia.Clostridiales	SLC1A7
247334	ENSG00000162383	rs11206097	0.020347101	0.011445084	0.280279949	0.583287715	0.49766275	-0.840065643	0.088362328	-0.059376906	0.209261103	0.322766632	0.081158661	0.107694683	0.081190423	0.024363996	0.997329664	0.92426646	Bacteria.Firmicutes.Negativicutes.Selenomonadales.Veillonellaceae.Megasphaera	SLC1A7
247335	ENSG00000162383	rs11206097	0.294857394	0.044696983	0.386701732	0.819933926	0.202841998	-0.667176813	-0.070457417	0.033762716	0.192077199	0.325916457	0.080848355	0.147723825	0.37728226	0.06200091	0.99991226	0.997154089	Bacteria.Actinobacteria.Coriobacteriia.Coriobacteriales.Coriobacteriaceae.Collinsella	SLC1A7
247336	ENSG00000162383	rs11206097	0.004109185	0.153544361	0.117566197	0.647225855	0.462085089	-0.511003888	0.073347873	0.050326012	0.155321612	0.353882939	0.046243684	0.109462556	0.02466124	0.094382565	0.86527713	0.998607976	Bacteria.Firmicutes.Clostridia.Clostridiales.Lachnospiraceae.Tyzzerella_4	SLC1A7
247337	ENSG00000162383	rs11206097	0.17312745	0.224057037	0.90886139	0.445458662	0.298807862	-0.465905712	-0.008929944	0.092309526	0.21694343	0.379552696	0.077704539	0.120245197	0.307962804	0.179939622	0.997594253	0.968019235	Bacteria.Firmicutes.Erysipelotrichia.Erysipelotrichales.Erysipelotrichaceae.Faecalitalea	SLC1A7
247338	ENSG00000162383	rs11206097	0.289732712	0.010918076	0.671975207	0.748384452	0.239823925	-0.771811165	0.026504004	0.028873652	0.224677183	0.294522462	0.062308764	0.089632238	0.426647937	0.02795944	0.996566686	0.997858307	Bacteria.Proteobacteria.Gammaproteobacteria	SLC1A7
247339	ENSG00000162383	rs11206097	0.460218803	0.075872241	0.251546287	0.486245104	0.149512199	-0.558421923	0.090358069	-0.080583583	0.201254807	0.309554393	0.078103452	0.11507168	0.403291572	0.064397302	0.740788365	0.902660525	Bacteria.Firmicutes.Negativicutes.Selenomonadales.Veillonellaceae	SLC1A7
247340	ENSG00000162383	rs11206097	0.049364968	0.001460429	0.729599254	0.93752852	0.298196172	-0.72723272	0.016757082	0.005512693	0.148884344	0.218774459	0.048270273	0.070064339	0.07281599	0.002090002	0.999492402	0.999741582	Bacteria.Proteobacteria.Gammaproteobacteria.Enterobacteriales.Enterobacteriaceae.Escherichia_Shigella	SLC1A7
247341	ENSG00000162383	rs11206097	0.436159515	0.037967377	0.151258184	0.623545731	0.141917538	-0.620538117	0.119761838	-0.072997453	0.181124978	0.292925518	0.082469653	0.148013043	0.34134093	0.053642182	0.76634727	0.856721036	Bacteria.Firmicutes.Erysipelotrichia.Erysipelotrichales.Erysipelotrichaceae	SLC1A7
247342	ENSG00000162383	rs11206097	0.009074162	0.00905228	0.257202483	0.968774712	0.39047373	-0.679010414	0.070169622	-0.003776929	0.145164739	0.252348609	0.061387017	0.096114434	0.024979588	0.007726774	0.859659891	0.982830539	Bacteria.Firmicutes.Erysipelotrichia.Erysipelotrichales.Erysipelotrichaceae.Erysipelatoclostridium	SLC1A7
247343	ENSG00000162383	rs11206097	0.845157584	0.446547141	0.588025195	0.853790498	0.088608753	-0.581422331	0.043845806	-0.025970255	0.451896005	0.759201366	0.080538855	0.140365601	0.963392554	0.606410159	0.997187614	0.944142772	Bacteria.Bacteroidetes.Bacteroidia.Bacteroidales	SLC1A7
247344	ENSG00000162383	rs11206097	0.045198718	0.001384493	0.483603391	0.725223425	0.290112997	-0.699239818	0.042977165	-0.032039075	0.142063108	0.209256455	0.060998931	0.090759761	0.043937832	0.001634461	0.915505146	0.992379592	Bacteria.Proteobacteria.Gammaproteobacteria.Pasteurellales.Pasteurellaceae	SLC1A7
247345	ENSG00000162383	rs11206097	0.043074811	0.001016234	0.488143104	0.82069653	0.289396171	-0.750638168	0.039015097	0.019632356	0.14025364	0.218117357	0.055957011	0.086270351	0.057954189	0.001588733	0.731348019	0.873062627	Bacteria.Firmicutes.Clostridia.Clostridiales.Lachnospiraceae.Roseburia	SLC1A7
247346	ENSG00000162383	rs11206097	0.012849555	0.018508351	0.356430233	0.628128004	0.338763556	-0.579387255	0.06556894	0.061557084	0.132404667	0.2398074	0.070595485	0.126485845	0.024309124	0.009632515	0.571023194	0.872264526	Bacteria.Firmicutes.Clostridia.Clostridiales.Peptostreptococcaceae	SLC1A7
247347	ENSG00000162383	rs11206097	0.044895658	0.006541666	0.973477625	0.61811758	0.331548405	-0.667928044	0.002387131	0.057161183	0.162116974	0.237711549	0.071523999	0.11411176	0.073607526	0.007279947	0.872134658	0.983121182	Bacteria.Firmicutes.Clostridia.Clostridiales.Lachnospiraceae.Eubacterium_eligens_group	SLC1A7
247348	ENSG00000162383	rs11206097	0.056476013	0.002553635	0.172772254	0.111394813	0.268816971	-0.650185973	0.091582921	-0.176826059	0.13842451	0.207169125	0.066436191	0.109564764	0.07036385	0.00235281	0.977260763	0.870411438	Bacteria.Firmicutes.Negativicutes.Selenomonadales.Veillonellaceae.Veillonella	SLC1A7
247349	ENSG00000162383	rs11206097	0.114273663	0.003138851	0.907399757	0.535542031	0.336456108	-0.80313746	0.008531773	-0.062859996	0.210181719	0.261761975	0.0730627	0.100918136	0.222930266	0.008017479	0.999985325	0.999758873	Bacteria.Firmicutes.Clostridia.Clostridiales.Ruminococcaceae.Ruminococcaceae_UCG_014	SLC1A7
247350	ENSG00000162383	rs11206097	0.082298148	0.022425127	0.377008233	0.384317336	0.263704698	-0.602112249	-0.062314914	0.101046379	0.149426243	0.257432305	0.070055161	0.115364746	0.104366912	0.017775218	0.903164945	0.902455491	Bacteria.Proteobacteria.Gammaproteobacteria.Pseudomonadales.Pseudomonadaceae.Pseudomonas	SLC1A7
247351	ENSG00000162383	rs11206097	0.066666198	0.021300112	0.975772525	0.938534748	0.320364121	-0.706168235	0.002328098	-0.011378953	0.171757369	0.299254927	0.076365045	0.146994862	0.11011925	0.026144438	0.937539064	0.946109037	Bacteria.Firmicutes.Clostridia.Clostridiales.Lachnospiraceae.Blautia	SLC1A7
247352	ENSG00000162383	rs11206097	0.017649693	0.031640881	0.479843228	0.968087219	0.384611125	-0.679203085	-0.043900851	-0.004691146	0.15795766	0.309243402	0.061775613	0.116806092	0.049131687	0.028153715	0.774327419	0.996359602	Bacteria.Proteobacteria.Betaproteobacteria	SLC1A7
247353	ENSG00000162383	rs11206097	0.009073891	0.034892437	0.270059536	0.54832811	0.411805941	-0.582301013	0.055866377	0.055678762	0.153094692	0.270241417	0.050221064	0.092271711	0.032693474	0.027700093	0.968603562	0.99999132	Bacteria.Firmicutes.Clostridia.Clostridiales.Clostridiaceae_1	SLC1A7
247354	ENSG00000162383	rs11206097	0.07389893	0.009903509	0.613638934	0.843524032	0.283854784	-0.778936977	-0.048318369	-0.037930911	0.15626136	0.293137905	0.095240136	0.191397845	0.111372937	0.010948998	0.999739884	0.911535512	Bacteria.Actinobacteria.Coriobacteriia.Coriobacteriales.Coriobacteriaceae	SLC1A7
247355	ENSG00000162383	rs11206097	0.185910789	0.012069896	0.205730667	0.428822813	0.212338901	-0.617951656	-0.07228591	0.072503754	0.158827538	0.239285688	0.056553669	0.091063949	0.172968512	0.013358188	0.947613107	0.99789802	Bacteria.Verrucomicrobia	SLC1A7
247356	ENSG00000162383	rs11206097	0.066953656	0.008734256	0.627836152	0.876528724	0.286787229	-0.768695429	-0.047954571	-0.030261128	0.153922207	0.284277473	0.098452003	0.194000942	0.104046939	0.009632768	0.999005033	0.944575137	Bacteria.Actinobacteria.Coriobacteriia.Coriobacteriales	SLC1A7
247357	ENSG00000162383	rs11206097	0.357002366	0.13903096	0.774404444	0.889324476	0.25499831	-0.67103	0.028936128	-0.021654151	0.274875582	0.448016129	0.100537429	0.154998283	0.534740188	0.211361802	0.932281732	0.933865044	Bacteria.Firmicutes.Negativicutes.Selenomonadales	SLC1A7
247358	ENSG00000162383	rs11206097	0.048281894	0.00157897	0.230564449	0.929864896	0.281739617	-0.752360804	0.108615446	0.010579963	0.139974153	0.228087796	0.089746041	0.119741588	0.048896771	0.001686485	0.663026578	0.917221068	Bacteria.Actinobacteria.Actinobacteria	SLC1A7
247359	ENSG00000162383	rs11206097	0.264354469	0.074608574	0.556859832	0.319555331	0.662151867	-1.556063834	-0.064669665	0.166995647	0.588117274	0.85876391	0.109504757	0.166487532	0.954184916	0.549680347	0.999826541	0.999832315	Bacteria.Firmicutes.Clostridia.Clostridiales.Lachnospiraceae	SLC1A7
247360	ENSG00000162383	rs11206097	0.027280135	0.001190558	0.713336502	0.770702916	0.311638562	-0.711051154	-0.021291313	0.027731601	0.137987519	0.209718147	0.057702038	0.094752234	0.029943339	0.001370417	0.998277807	0.999325446	Bacteria.Bacteroidetes.Bacteroidia.Bacteroidales.Porphyromonadaceae.Parabacteroides	SLC1A7
247361	ENSG00000162383	rs11206097	0.336898755	0.015034952	0.213026104	0.627622056	0.172418686	-0.623071994	0.105243973	-0.066162106	0.178217373	0.249443734	0.083684534	0.135747887	0.31328605	0.018751388	0.967792983	0.975114706	Bacteria.Firmicutes.Bacilli.Lactobacillales	SLC1A7
247362	ENSG00000162383	rs11206097	0.095989693	0.113896074	0.800877265	0.778728039	0.362158389	-0.612034081	0.021782587	0.036671249	0.214407425	0.381926742	0.086013497	0.129972626	0.219560431	0.119553968	0.997947728	0.9977362	Bacteria.Actinobacteria.Actinobacteria.Micrococcales	SLC1A7
247363	ENSG00000162383	rs11206097	0.035296657	0.000970787	0.52068723	0.318894317	0.303989199	-0.71541716	-0.048849735	0.094507381	0.141402657	0.207002453	0.075643097	0.094090227	0.045466905	0.001049208	0.887829699	0.976482596	Bacteria.Actinobacteria.Actinobacteria.Bifidobacteriales.Bifidobacteriaceae.Bifidobacterium	SLC1A7
247364	ENSG00000162383	rs11206097	0.578818424	0.011288569	0.039837146	0.935974018	0.095539141	-0.702257591	-0.12016479	0.00700124	0.171242914	0.269278369	0.057287875	0.086818199	0.358595098	0.018290421	0.383154874	0.940565433	Bacteria.Firmicutes.Clostridia.Clostridiales.Lachnospiraceae.Lachnospiraceae_UCG_010	SLC1A7
247365	ENSG00000162383	rs11206097	0.20405995	0.512801739	0.998783968	0.184093082	0.316938537	-0.264093368	-8.25E-05	-0.120013158	0.247035861	0.401300259	0.053909856	0.089393042	0.375848376	0.398482869	0.994340778	0.825748722	Bacteria.Firmicutes.Clostridia.Clostridiales.Ruminococcaceae.Faecalibacterium	SLC1A7
247366	ENSG00000162384	rs737464	0.006712961	0.00325166	0.411573653	0.487501233	0.705761272	-0.630021198	0.07966591	-0.049558796	0.252015539	0.20615322	0.096395592	0.070974045	0.051999145	0.012838138	0.998896274	0.99087052	Bacteria.Proteobacteria.Deltaproteobacteria.Desulfovibrionales.Desulfovibrionaceae.Desulfovibrio	CZIB
247367	ENSG00000162384	rs737464	0.003861385	0.000668698	0.763797233	0.977617299	0.569629621	-0.554690114	0.02880669	0.002150315	0.190086134	0.15519814	0.095461772	0.076348596	0.00871537	0.000734328	0.998525812	0.998516628	Bacteria.Proteobacteria.Deltaproteobacteria.Desulfovibrionales.Desulfovibrionaceae	CZIB
247368	ENSG00000162384	rs737464	0.008795876	0.00080718	0.679635696	0.936322924	0.534000039	-0.530342109	-0.035214533	0.004793128	0.19767331	0.150889155	0.084890008	0.059763099	0.016139492	0.001008124	0.99935717	0.972104798	Bacteria.Firmicutes.Erysipelotrichia.Erysipelotrichales.Erysipelotrichaceae.Erysipelotrichaceae_UCG_003	CZIB
247369	ENSG00000162384	rs737464	0.003460149	0.000399655	0.920870585	0.781879062	0.566302183	-0.54355628	0.007070433	-0.015967467	0.186609707	0.145587295	0.070900196	0.057432692	0.008209616	0.000523563	0.881616042	0.86709714	Bacteria.Firmicutes.Negativicutes.Selenomonadales.Veillonellaceae.Dialister	CZIB
247370	ENSG00000162384	rs737464	0.140077843	0.029173726	0.123403655	0.197327737	0.344135145	-0.399972926	0.141324927	-0.090988438	0.230382258	0.179321441	0.090540743	0.069854568	0.175061865	0.028119251	0.804991088	0.997216401	Bacteria.Firmicutes.Clostridia.Clostridiales.Ruminococcaceae.Subdoligranulum	CZIB
247371	ENSG00000162384	rs737464	0.142139751	0.056589583	0.333256582	0.235462542	0.385149298	-0.381338883	-0.088839393	0.077015278	0.259202565	0.196459386	0.091132826	0.064313665	0.226090993	0.066445466	0.981446852	0.925873833	Bacteria.Proteobacteria.Gammaproteobacteria.Enterobacteriales.Enterobacteriaceae.Citrobacter	CZIB
247372	ENSG00000162384	rs737464	0.00576962	0.002145911	0.743940428	0.632600503	0.601964108	-0.601462993	0.031878742	-0.038930792	0.210843863	0.188138358	0.097181264	0.081048929	0.02691244	0.004475969	0.607485966	0.963223163	Bacteria.Firmicutes.Clostridia.Clostridiales.Christensenellaceae.Christensenellaceae_R_7_group	CZIB
247373	ENSG00000162384	rs737464	0.00053986	0.003689841	0.04745577	0.699075563	0.702844592	-0.505779704	0.138084467	-0.022136764	0.193044252	0.167895636	0.068341792	0.057011956	0.004649506	0.005949531	0.90549836	0.998439902	Bacteria.Verrucomicrobia.Verrucomicrobiae.Verrucomicrobiales.Verrucomicrobiaceae.Akkermansia	CZIB
247374	ENSG00000162384	rs737464	0.038554355	0.015842016	0.931559472	0.789446383	0.584731284	-0.601675035	-0.008935828	0.022670481	0.276890965	0.242862527	0.103644247	0.084549527	0.148069492	0.03079084	0.9994853	0.999502343	Bacteria.Firmicutes.Clostridia.Clostridiales.Lachnospiraceae.Ruminococcus_gnavus_group	CZIB
247375	ENSG00000162384	rs737464	0.843018182	0.892909377	0.467794682	0.465138067	0.123450217	-0.087600752	0.084542196	-0.082646113	0.620890602	0.648164796	0.115754198	0.112482886	0.964010774	0.714171059	0.997675757	0.939102387	Bacteria.Bacteroidetes	CZIB
247376	ENSG00000162384	rs737464	0.003678108	0.000469781	0.809124685	0.985700345	0.562724318	-0.549451358	-0.018827018	-0.001099365	0.18673023	0.149150745	0.077624066	0.061102967	0.009030743	0.000645427	0.92697622	0.976023239	Bacteria.Firmicutes.Clostridia.Clostridiales.Ruminococcaceae.Ruminococcaceae_UCG_002	CZIB
247377	ENSG00000162384	rs737464	0.011189282	0.013833686	0.98203606	0.801628796	0.557508569	-0.499591321	-0.001648321	0.015530649	0.213500872	0.197455859	0.072924327	0.06156373	0.052431179	0.022042375	0.890468317	0.978987104	Bacteria.Bacteroidetes.Bacteroidia.Bacteroidales.Prevotellaceae.Prevotella_9	CZIB
247378	ENSG00000162384	rs737464	0.01836812	0.02689069	0.670346026	0.817778437	0.639725633	-0.573232896	0.048717267	-0.02244571	0.264450375	0.253147815	0.113928315	0.097025347	0.105776507	0.04763342	0.998832683	0.995738724	Bacteria.Firmicutes.Clostridia.Clostridiales.Ruminococcaceae.Eubacterium_coprostanoligenes_group	CZIB
247379	ENSG00000162384	rs737464	0.324257309	0.238756681	0.04115701	0.139877265	0.24066015	-0.300108785	0.235115782	-0.157346802	0.242288557	0.252399697	0.112854953	0.105282061	0.310811703	0.164433907	0.99759175	0.986746924	Bacteria.Firmicutes.Clostridia.Clostridiales.Lachnospiraceae.Lachnospiraceae_UCG_008	CZIB
247380	ENSG00000162384	rs737464	0.022300964	0.003742731	0.530792277	0.934438272	0.510908482	-0.566546193	-0.05569785	-0.006344415	0.218227974	0.188375886	0.088385373	0.076826314	0.043856015	0.005112604	0.979221309	0.998719086	Bacteria.Firmicutes.Bacilli.Bacillales.Family_XI.Gemella	CZIB
247381	ENSG00000162384	rs737464	0.174974516	0.082015742	0.535586112	0.679631445	0.41653806	-0.459726339	-0.077273127	0.042233063	0.303737942	0.260254543	0.12407104	0.101807816	0.306975793	0.102863062	0.998891856	0.999590371	Bacteria.Firmicutes.Bacilli.Bacillales.Staphylococcaceae.Staphylococcus	CZIB
247382	ENSG00000162384	rs737464	0.004661187	0.000552352	0.984364566	0.734558718	0.559829541	-0.536190094	-0.001963358	-0.025740985	0.191015511	0.147558616	0.099800099	0.075591876	0.009126814	0.000708293	0.999160666	0.997201293	Bacteria.Firmicutes.Clostridia.Clostridiales.Lachnospiraceae.Coprococcus_1	CZIB
247383	ENSG00000162384	rs737464	0.009133766	0.000719739	0.097854109	0.397120163	0.496379019	-0.507704893	0.127098594	-0.052388326	0.184703827	0.142976441	0.075676093	0.061459546	0.014560309	0.00081742	0.889387101	0.869296621	Bacteria.Bacteroidetes.Bacteroidia.Bacteroidales.Rikenellaceae.Alistipes	CZIB
247384	ENSG00000162384	rs737464	0.003125585	0.000172025	0.004581299	0.005905907	0.537902231	-0.541285714	-0.172939954	0.12866315	0.175232492	0.13575895	0.058885304	0.045198022	0.008119135	0.000299387	0.449913406	0.985377765	Bacteria.Proteobacteria.Betaproteobacteria.Burkholderiales.Alcaligenaceae.Sutterella	CZIB
247385	ENSG00000162384	rs737464	0.006288971	0.00068264	0.267937818	0.21310988	0.789614989	-0.722217954	0.147828729	-0.12261611	0.279603581	0.202437878	0.132297414	0.09751602	0.04448698	0.003194046	0.790362291	0.942166966	Bacteria.Firmicutes.Clostridia.Clostridiales.Lachnospiraceae.Lachnospiraceae_ND3007_group	CZIB
247386	ENSG00000162384	rs737464	0.005924704	0.003686957	0.644095177	0.824866492	0.613998817	-0.561063052	-0.052537198	0.022714765	0.215777806	0.186230422	0.113191526	0.102233555	0.031261135	0.005869815	0.988415778	0.993308085	Bacteria.Firmicutes.Bacilli.Lactobacillales.Streptococcaceae	CZIB
247387	ENSG00000162384	rs737464	0.072178456	0.009386524	0.207473561	0.48457328	0.406348728	-0.467351492	-0.115682888	0.050545641	0.222322803	0.174562752	0.090858284	0.071901102	0.091068202	0.007937615	0.859659891	0.979585985	Bacteria.Firmicutes.Erysipelotrichia.Erysipelotrichales.Erysipelotrichaceae.Erysipelatoclostridium	CZIB
247388	ENSG00000162384	rs737464	0.011305901	0.001057783	0.721300123	0.894088028	0.532217583	-0.528669334	0.032995747	-0.008441955	0.204122594	0.154194337	0.092096711	0.063162092	0.020418663	0.001072963	0.998168119	0.977793214	Bacteria.Bacteroidetes.Bacteroidia.Bacteroidales.Porphyromonadaceae	CZIB
247389	ENSG00000162384	rs737464	0.005462403	0.003823402	0.609306099	0.851089984	0.618403082	-0.555861863	-0.058326364	0.019508015	0.215128331	0.185279415	0.113574261	0.103503443	0.027541977	0.005799268	0.976314705	0.992584463	Bacteria.Firmicutes.Bacilli.Lactobacillales.Streptococcaceae.Streptococcus	CZIB
247390	ENSG00000162384	rs737464	0.00308521	0.000378347	0.368059289	0.828998793	0.56897517	-0.55648374	0.073111674	-0.013387903	0.185086654	0.148383936	0.08065944	0.061736014	0.007845963	0.000422205	0.712927302	0.927781486	Bacteria.Firmicutes.Clostridia.Clostridiales.Lachnospiraceae.Lachnospiraceae_NK4A136_group	CZIB
247391	ENSG00000162384	rs737464	0.13449702	0.055124216	0.858297351	0.733462283	0.635354147	-0.646906337	-0.020627234	0.029609902	0.419240558	0.331232777	0.115073877	0.086581389	0.490824557	0.144912439	0.998803525	0.997226571	Bacteria.Firmicutes.Clostridia.Clostridiales.Lachnospiraceae.Eubacterium_rectale_group	CZIB
247392	ENSG00000162384	rs737464	0.000888892	1.83E-05	0.024374009	0.000517512	0.587064568	-0.606386743	0.192964271	-0.223621685	0.168494306	0.131079178	0.08371844	0.06119987	0.003304404	4.31E-05	0.169217186	0.504952684	Bacteria.Firmicutes.Clostridia.Clostridiales.Lachnospiraceae.Lachnospira	CZIB
247393	ENSG00000162384	rs737464	0.016151155	0.002846825	0.727434747	0.659853897	0.628186107	-0.599197821	0.063541499	-0.054202092	0.254340996	0.193192683	0.181522471	0.1225897	0.040310938	0.003593981	0.999672451	0.998587032	Bacteria.Firmicutes.Clostridia.Clostridiales.Ruminococcaceae.Butyricicoccus	CZIB
247394	ENSG00000162384	rs737464	0.373114863	0.206571938	0.155119211	0.174299704	0.252439826	-0.293192475	-0.20803122	0.163748239	0.281477501	0.229813406	0.144627149	0.119215127	0.347359696	0.126052903	0.998820086	0.961415255	Bacteria.Firmicutes.Clostridia.Clostridiales.Family_XIII	CZIB
247395	ENSG00000162384	rs737464	0.005723692	0.002152652	0.740114942	0.632537694	0.602367954	-0.601180811	0.032361396	-0.038929917	0.210774074	0.188111809	0.097146019	0.081032121	0.026733797	0.00440986	0.60714221	0.967123414	Bacteria.Firmicutes.Clostridia.Clostridiales.Christensenellaceae	CZIB
247396	ENSG00000162384	rs737464	0.041474943	0.009274366	0.054855433	0.092867552	0.409666477	-0.424377947	0.196631439	-0.137144447	0.196956966	0.158246781	0.100565822	0.080410884	0.049577696	0.007598498	0.920183094	0.818995105	Bacteria.Firmicutes.Clostridia.Clostridiales.Lachnospiraceae.Fusicatenibacter	CZIB
247397	ENSG00000162384	rs737464	0.017610731	0.008701606	0.583708552	0.848573516	0.672141522	-0.579594942	0.053813637	-0.014628862	0.275945687	0.214234793	0.097713758	0.076310567	0.057792957	0.015553065	0.856605141	0.99780419	Bacteria.Firmicutes.Clostridia.Clostridiales.Ruminococcaceae.Ruminococcus_2	CZIB
247398	ENSG00000162384	rs737464	0.001496322	0.000203964	0.05490286	0.206154872	0.60913778	-0.580140906	0.201596891	-0.108801605	0.18368657	0.147372082	0.10312611	0.08520277	0.00459593	0.000340501	0.999670759	0.996530704	Bacteria.Firmicutes.Clostridia.Clostridiales.Ruminococcaceae.Flavonifractor	CZIB
247399	ENSG00000162384	rs737464	0.003202248	0.00039363	0.888027199	0.770204506	0.573410945	-0.552878085	-0.013890514	0.022566774	0.187307177	0.147899891	0.098267328	0.076933088	0.008276382	0.000544414	0.995339941	0.95533137	Bacteria.Proteobacteria.Deltaproteobacteria.Desulfovibrionales.Desulfovibrionaceae.Bilophila	CZIB
247400	ENSG00000162384	rs737464	0.009472933	0.008539445	0.569086773	0.503648208	0.666895884	-0.67212735	0.06065188	-0.063310737	0.249413894	0.247799847	0.105977474	0.09414215	0.065349627	0.021436041	0.981084248	0.998600531	Bacteria.Firmicutes.Clostridia.Clostridiales.Ruminococcaceae.Ruminiclostridium_6	CZIB
247401	ENSG00000162384	rs737464	6.61E-05	1.25E-05	0.000228069	0.004756788	0.736067861	-0.647967525	0.279355732	-0.163246691	0.172581914	0.136951161	0.071570159	0.055836667	0.000528198	4.12E-05	0.261011058	0.70145634	Bacteria.Proteobacteria.Betaproteobacteria.Burkholderiales.Alcaligenaceae.Parasutterella	CZIB
247402	ENSG00000162384	rs737464	0.79144252	0.380696272	0.018122985	0.017496524	0.071313307	-0.178903294	-0.224867996	0.164668427	0.268570951	0.202696604	0.092751552	0.067532775	0.480665893	0.186131467	0.999858829	0.852542293	Bacteria.Proteobacteria.Betaproteobacteria.Neisseriales.Neisseriaceae.Eikenella	CZIB
247403	ENSG00000162384	rs737464	0.017702435	0.006256321	0.020817257	0.041426138	0.452109937	-0.443063763	0.267112482	-0.169089738	0.185769162	0.156785221	0.1127532	0.081273811	0.026081751	0.004854986	0.997117901	0.9453081	Bacteria.Firmicutes.Clostridia.Clostridiales.Lachnospiraceae.Eubacterium_hallii_group	CZIB
247404	ENSG00000162384	rs737464	0.082651942	0.009906502	0.542947167	0.951855354	0.458956474	-0.579072962	-0.060928017	-0.004659679	0.260371324	0.217932218	0.099623532	0.076879028	0.17462325	0.026352899	0.999878354	0.998275086	Bacteria.Bacteroidetes.Bacteroidia.Bacteroidales.Porphyromonadaceae.Barnesiella	CZIB
247405	ENSG00000162384	rs737464	0.045057009	0.021915919	0.875859515	0.838006105	0.554520354	-0.605002989	-0.016561768	-0.018817823	0.271353964	0.2576422	0.105598658	0.091675488	0.106839233	0.028571409	0.89316836	0.995071635	Bacteria.Firmicutes.Erysipelotrichia.Erysipelotrichales.Erysipelotrichaceae.Clostridium_innocuum_group	CZIB
247406	ENSG00000162384	rs737464	0.000412978	4.81E-05	0.00678561	0.025785081	0.66812672	-0.626092473	-0.20320003	0.143270487	0.17943539	0.143746607	0.072660595	0.062788918	0.001969116	0.000116873	0.914489909	0.900777386	Bacteria.Proteobacteria.Gammaproteobacteria.Pasteurellales.Pasteurellaceae.Haemophilus	CZIB
247407	ENSG00000162384	rs737464	0.002331348	0.000183649	0.299035865	0.236618508	0.626320692	-0.603109047	-0.057965319	0.060166534	0.197631656	0.152002986	0.055370006	0.05036914	0.010372359	0.000425319	0.999492402	0.999741582	Bacteria.Proteobacteria.Gammaproteobacteria.Enterobacteriales.Enterobacteriaceae.Escherichia_Shigella	CZIB
247408	ENSG00000162384	rs737464	0.002898477	0.00038587	0.604074522	0.905004392	0.573539417	-0.541969668	0.046900071	-0.007808055	0.185285898	0.144746017	0.090003687	0.065171126	0.00658874	0.000576482	0.998277807	0.999325446	Bacteria.Bacteroidetes.Bacteroidia.Bacteroidales.Porphyromonadaceae.Parabacteroides	CZIB
247409	ENSG00000162384	rs737464	0.003042877	0.000222856	0.656017182	0.219772398	0.575718006	-0.567931018	-0.032637279	0.070061556	0.186992533	0.145245169	0.072935938	0.056543317	0.00735322	0.000340396	0.898543678	0.797439272	Bacteria.Fusobacteria.Fusobacteriia.Fusobacteriales.Fusobacteriaceae.Fusobacterium	CZIB
247410	ENSG00000162384	rs737464	0.009151268	0.003145728	0.720502322	0.582115632	0.530735525	-0.498631193	-0.040071444	0.045861143	0.197540297	0.16255574	0.111512682	0.082921682	0.019071399	0.002814095	0.998043854	0.98261409	Bacteria.Firmicutes.Clostridia.Clostridiales.Ruminococcaceaencultured	CZIB
247411	ENSG00000162384	rs737464	0.093254985	0.170787253	0.406994932	0.588812602	1.042544016	-0.846703208	-0.105125238	0.065127236	0.612007568	0.611337297	0.125957474	0.119883394	0.756290166	0.488815807	0.999135888	0.996172726	Bacteria.Firmicutes.Clostridia.Clostridiales.Ruminococcaceae	CZIB
247412	ENSG00000162384	rs737464	0.025547389	0.000429201	0.90019722	0.205963876	0.572221262	-0.696644577	0.012423085	-0.094020127	0.250359556	0.187690317	0.098671765	0.073595981	0.068225383	0.001996803	0.777694105	0.959078693	Bacteria.Firmicutes.Clostridia.Clostridiales.Ruminococcaceae.Ruminococcus_1	CZIB
247413	ENSG00000162384	rs737464	0.02505486	0.002402186	0.902461294	0.610125913	0.582918127	-0.57809943	0.013662493	-0.040327518	0.254148709	0.182997252	0.111048179	0.078707173	0.040176	0.001958353	0.700782615	0.973924204	Bacteria.Firmicutes.Clostridia.Clostridiales.Peptostreptococcaceae.Intestinibacter	CZIB
247414	ENSG00000162384	rs737464	0.001317863	0.003017575	0.059111703	0.078758348	1.09793376	-1.089801245	-0.141735648	0.131591137	0.327000243	0.35363825	0.073779896	0.073677939	0.029995973	0.018716146	0.860925103	0.762803289	Bacteria.Firmicutes.Clostridia.Clostridiales.Ruminococcaceae.Faecalibacterium	CZIB
247415	ENSG00000162384	rs737464	0.001791612	0.003041175	0.191408592	0.946620994	0.649640294	-0.506467622	0.105015589	-0.003995708	0.199464196	0.164489866	0.079547042	0.059451264	0.007580126	0.004146094	0.587775217	0.998995596	Bacteria.Firmicutes.Negativicutes.Selenomonadales.Acidaminococcaceae.Phascolarctobacterium	CZIB
247416	ENSG00000162384	rs737464	0.001557035	0.000110264	0.187231543	0.113803199	0.692262022	-0.664970817	-0.079053737	0.08038872	0.209576411	0.161495458	0.059311432	0.050151718	0.0094383	0.00043246	0.997282517	0.999171204	Bacteria.Proteobacteria.Gammaproteobacteria.Enterobacteriales.Enterobacteriaceae	CZIB
247417	ENSG00000162384	rs737464	0.06461184	0.035088687	0.980692282	0.636853643	0.569057629	-0.470742765	0.003116569	0.042374531	0.302714743	0.218711735	0.128283923	0.08933539	0.185255527	0.05288944	0.99991226	0.988194298	Bacteria.Actinobacteria.Coriobacteriia.Coriobacteriales.Coriobacteriaceae.Collinsella	CZIB
247418	ENSG00000162384	rs737464	0.13524984	0.022898736	0.350563335	0.453218169	0.392371854	-0.438664218	-0.13738946	0.080308641	0.259416697	0.188234062	0.146117943	0.106426344	0.155662783	0.019461368	0.999739884	0.895289225	Bacteria.Actinobacteria.Coriobacteriia.Coriobacteriales.Coriobacteriaceae	CZIB
247419	ENSG00000162384	rs737464	0.008588936	0.005283041	0.571410687	0.731629	0.651141371	-0.580824869	-0.057465774	0.028363402	0.240252037	0.201223323	0.101018961	0.082346956	0.049767709	0.01163816	0.836108502	0.903751251	Bacteria.Firmicutes.Negativicutes.Selenomonadales.Veillonellaceae	CZIB
247420	ENSG00000162384	rs737464	0.004845841	0.000572329	0.893733228	0.743223662	0.555667477	-0.533623368	0.015417492	0.033138178	0.190486518	0.14730015	0.114965082	0.10072812	0.00992252	0.000634767	0.999276643	0.988728768	Bacteria.Firmicutes.Clostridia.Clostridiales.Ruminococcaceae.Ruminiclostridium_5	CZIB
247421	ENSG00000162384	rs737464	0.014415855	0.004428281	0.923350242	0.765898378	0.573851173	-0.517316953	0.007631791	0.017858904	0.22824522	0.175430888	0.079013302	0.059729941	0.02774197	0.00446179	0.958816309	0.969939639	Bacteria.Firmicutes.Clostridia.Clostridiales.Lachnospiraceae.Tyzzerella	CZIB
247422	ENSG00000162384	rs737464	0.012683281	0.01657071	0.47680028	0.750368463	0.705182795	-0.592037039	-0.099976691	0.038689247	0.275081699	0.240686371	0.139710013	0.121091322	0.055555047	0.030872854	0.888660174	0.866226728	Bacteria.Firmicutes.Erysipelotrichia.Erysipelotrichales	CZIB
247423	ENSG00000162384	rs737464	0.001899608	0.000924877	0.228373793	0.661771962	0.619836074	-0.541764968	0.093100791	-0.025114283	0.191453151	0.156058833	0.076561679	0.057145544	0.007968862	0.001342381	0.849449292	0.9860779	Bacteria.Firmicutes.Negativicutes.Selenomonadales.Acidaminococcaceae	CZIB
247424	ENSG00000162384	rs737464	0.012832886	0.003333163	0.239297421	0.415621983	0.497039934	-0.493108165	-0.117761412	0.071818786	0.194228694	0.161803691	0.099155879	0.087661123	0.022301947	0.002903658	0.88760533	0.997132292	Bacteria.Firmicutes.Bacilli.Bacillales	CZIB
247425	ENSG00000162384	rs737464	0.003940198	0.000687656	0.797272952	0.972191773	0.568615532	-0.55373478	0.024741208	0.002673367	0.190193862	0.155312078	0.095920789	0.076395007	0.008908794	0.000793472	0.997604342	0.997419476	Bacteria.Proteobacteria.Deltaproteobacteria	CZIB
247426	ENSG00000162384	rs737464	0.02002552	0.003461367	0.496746373	0.362573618	0.743336897	-0.713250754	0.093758751	-0.088092902	0.311725843	0.235042072	0.13718282	0.096074685	0.08767531	0.013552775	0.848683535	0.85938005	Bacteria.Firmicutes.Clostridia.Clostridiales.Ruminococcaceae.Ruminiclostridium_9	CZIB
247427	ENSG00000162384	rs737464	0.316524988	0.685321084	0.667734817	0.879706428	0.939032283	-0.373925138	-0.069702379	-0.023407308	0.930286172	0.918660625	0.161639742	0.154058253	0.997454612	0.874868214	0.997650199	0.999159905	Bacteria.Firmicutes.Clostridia.Clostridiales	CZIB
247428	ENSG00000162384	rs737464	0.02629632	0.012468308	0.225061578	0.157337058	1.130201333	-1.154669244	-0.134876269	0.151168961	0.497081903	0.449273158	0.110118842	0.105668792	0.419875843	0.148605363	0.999330493	0.996754281	Bacteria.Proteobacteria	CZIB
247429	ENSG00000162384	rs737464	0.005667555	0.005924103	0.972080583	0.817081545	0.559297031	-0.508114822	0.002950738	0.017905414	0.19546199	0.178564674	0.083985321	0.077098867	0.020235625	0.006704644	0.977746096	0.907101516	Bacteria.Proteobacteria.Gammaproteobacteria.Pseudomonadales.Pseudomonadaceae.Pseudomonas	CZIB
247430	ENSG00000162384	rs737464	0.069548473	0.019013104	0.46935926	0.755272942	0.455381616	-0.501980363	-0.059667264	0.02146478	0.246778033	0.208694536	0.081984828	0.068574726	0.121750765	0.021173346	0.99714486	0.996602117	Bacteria.Firmicutes.Clostridia.Clostridiales.Clostridiaceae_1.Clostridium_sensu_stricto_1	CZIB
247431	ENSG00000162384	rs737464	0.845956072	0.894879433	0.465262696	0.46337306	0.121088275	-0.085965667	0.085021519	-0.082966002	0.620781276	0.648060425	0.115748309	0.112471176	0.963392554	0.717003544	0.997187614	0.93667398	Bacteria.Bacteroidetes.Bacteroidia.Bacteroidales	CZIB
247432	ENSG00000162384	rs737464	1.62E-05	6.41E-06	0.00164436	0.002268358	1.147810226	-1.05663588	0.339144138	-0.286174598	0.24633311	0.21513966	0.103233292	0.090039289	0.001196356	0.000167605	0.759283422	0.435730313	Bacteria.Firmicutes.Clostridia.Clostridiales.Ruminococcaceae.Ruminococcaceae_UCG_013	CZIB
247433	ENSG00000162384	rs737464	0.008225397	0.000867576	0.676733934	0.651342578	0.538829503	-0.524554692	-0.043895808	0.040539184	0.197647739	0.150220556	0.104810184	0.089293748	0.016867044	0.001041437	0.955906898	0.998755611	Bacteria.Actinobacteria.Actinobacteria.Bifidobacteriales.Bifidobacteriaceae	CZIB
247434	ENSG00000162384	rs737464	0.012883971	0.016728814	0.484393523	0.755570469	0.702211316	-0.590307405	-0.098727851	0.037984218	0.274567187	0.240348253	0.140382233	0.121502997	0.056139976	0.030762494	0.879099353	0.862626287	Bacteria.Firmicutes.Erysipelotrichia.Erysipelotrichales.Erysipelotrichaceae	CZIB
247435	ENSG00000162384	rs737464	0.059842229	0.012607532	0.48765916	0.841327219	0.465552709	-0.518268016	-0.05630963	0.013455996	0.243057173	0.201988163	0.08067141	0.066945683	0.102644577	0.013456322	0.975699737	0.99999132	Bacteria.Firmicutes.Clostridia.Clostridiales.Clostridiaceae_1	CZIB
247436	ENSG00000162384	rs737464	0.01405802	0.001884663	0.769330486	0.949595782	0.533718319	-0.559829112	-0.029305645	-0.004956661	0.21146377	0.172778499	0.099516994	0.078108129	0.036222453	0.003545614	0.938457844	0.998819627	Bacteria.Firmicutes.Clostridia.Clostridiales.Ruminococcaceae.Ruminococcaceae_UCG_003	CZIB
247437	ENSG00000162384	rs737464	0.004646949	0.003238713	0.79355509	0.628926383	0.550058985	-0.503067575	-0.023397665	0.038597712	0.187612766	0.164538138	0.089040669	0.07949449	0.011058279	0.002425745	0.990263512	0.935449612	Bacteria.Proteobacteria.Gammaproteobacteria.Pseudomonadales	CZIB
247438	ENSG00000162384	rs737464	0.105017101	0.012945274	0.439200678	0.992315046	0.434457541	-0.524691669	0.075806219	-0.000721128	0.264278085	0.205302577	0.097396421	0.074581988	0.12067022	0.013331644	0.69850858	0.999734669	Bacteria.Proteobacteria.Betaproteobacteria.Burkholderiales	CZIB
247439	ENSG00000162384	rs737464	0.000419067	6.12E-05	0.007673289	0.03820085	0.670398998	-0.625482931	-0.200418253	0.135969763	0.180262994	0.145902291	0.072833172	0.064265098	0.00192836	0.000142668	0.893190239	0.931468627	Bacteria.Proteobacteria.Gammaproteobacteria.Pasteurellales.Pasteurellaceae	CZIB
247440	ENSG00000162384	rs737464	0.443842321	0.434151367	0.19927365	0.127687341	0.235837163	-0.205225237	-0.174546543	0.181367864	0.306115251	0.26077435	0.134594544	0.117542894	0.459604216	0.251760865	0.99792254	0.986607256	Bacteria.Firmicutes.Clostridia.Clostridiales.Family_XIII.Family_XIII_AD3011_group	CZIB
247441	ENSG00000162384	rs737464	0.061579141	0.009692413	0.663447425	0.728305779	0.486800239	-0.496374342	-0.067710575	0.038787976	0.255916094	0.186235903	0.15488893	0.111178033	0.100178211	0.01030881	0.999005033	0.934726639	Bacteria.Actinobacteria.Coriobacteriia.Coriobacteriales	CZIB
247442	ENSG00000162384	rs737464	0.029701182	0.01702084	0.976349562	0.788730226	0.557837052	-0.499598184	0.003947622	-0.028522723	0.250941875	0.203981532	0.132648111	0.106005951	0.070568195	0.022282031	0.937539064	0.931800238	Bacteria.Firmicutes.Clostridia.Clostridiales.Lachnospiraceae.Blautia	CZIB
247443	ENSG00000162384	rs737464	0.227768461	0.344482727	0.498031689	0.42697469	0.379001286	-0.313012935	-0.087351368	0.093956125	0.311262764	0.328698365	0.128191767	0.117534463	0.443007605	0.354455165	0.821762414	0.919745892	Bacteria.Firmicutes.Clostridia.Clostridiales.Ruminococcaceae.Anaerotruncus	CZIB
247444	ENSG00000162384	rs737464	0.039587389	0.003840954	0.343656445	0.977011748	0.467540417	-0.536262871	0.078459469	-0.001885426	0.222606857	0.17884156	0.082249213	0.065179627	0.055804334	0.00471741	0.683972838	0.941040268	Bacteria.Proteobacteria.Betaproteobacteria.Burkholderiales.Alcaligenaceae	CZIB
247445	ENSG00000162384	rs737464	0.011769221	0.02059558	0.869922924	0.632782382	0.562372554	-0.439049339	-0.018945632	-0.03947394	0.216956969	0.184994467	0.115237935	0.08222372	0.040672864	0.022191936	0.66197656	0.967612486	Bacteria.Firmicutes.Clostridia.Clostridiales.Lachnospiraceae.Anaerostipes	CZIB
247446	ENSG00000162384	rs737464	0.07785375	0.115936987	0.652989288	0.419090965	0.468561522	-0.380040537	-0.0513729	0.079115698	0.261533985	0.2385191	0.11373253	0.097293297	0.223950505	0.127368992	0.948905015	0.966332496	Bacteria.Firmicutes.Clostridia.Clostridiales.Ruminococcaceae.Ruminococcaceae_NK4A214_group	CZIB
247447	ENSG00000162384	rs737464	0.044005047	0.053489327	0.735952082	0.83673951	0.639074776	-0.493868593	0.035719798	0.017012246	0.311141605	0.251114742	0.105471695	0.082226924	0.165208634	0.077361205	0.997594253	0.968948848	Bacteria.Firmicutes.Erysipelotrichia.Erysipelotrichales.Erysipelotrichaceae.Faecalitalea	CZIB
247448	ENSG00000162384	rs737464	0.57612499	0.530898089	0.650556565	0.746474708	0.322866623	-0.371028708	0.051192577	-0.034530745	0.574610576	0.588927269	0.112487395	0.106356987	0.896316247	0.615228159	0.999973618	0.994138314	Bacteria.Bacteroidetes.Bacteroidia.Bacteroidales.Bacteroidaceae.Bacteroides	CZIB
247449	ENSG00000162384	rs737464	0.007111832	0.00486394	0.506662594	0.599408045	0.665235444	-0.617706371	-0.075091588	0.054846427	0.239336459	0.21184956	0.112456066	0.10390738	0.051477162	0.012526884	0.962754678	0.933837527	Bacteria.Firmicutes.Bacilli	CZIB
247450	ENSG00000162384	rs737464	0.002860111	0.000203407	0.697905943	0.227754565	0.578341063	-0.572390436	-0.028380563	0.069215547	0.186563453	0.145373151	0.072794601	0.056843003	0.006931654	0.000319275	0.892356284	0.817510262	Bacteria.Fusobacteria.Fusobacteriia.Fusobacteriales	CZIB
247451	ENSG00000162384	rs737464	0.050566001	0.006905246	0.791957744	0.292563794	0.637555838	-0.846604647	-0.032677647	0.120484605	0.320045263	0.303418586	0.123378468	0.113545113	0.252486989	0.042752335	0.934260227	0.857776257	Bacteria.Firmicutes.Negativicutes.Selenomonadales	CZIB
247452	ENSG00000162384	rs737464	0.241613385	0.065119745	0.294965348	0.529621977	0.337104474	-0.428847587	-0.112204208	0.053846613	0.285260548	0.22857322	0.106273504	0.085204156	0.267803472	0.060483783	0.721040306	0.996502544	Bacteria.Firmicutes.Clostridia.Clostridiales.Family_XI	CZIB
247453	ENSG00000162384	rs737464	0.016326358	0.009306428	0.974892375	0.908926856	0.557315081	-0.524744328	-0.002852888	0.008159181	0.22603411	0.195766339	0.090297445	0.071048948	0.064414142	0.013706283	0.996596763	0.999791394	Bacteria.Firmicutes.Clostridia.Clostridiales.Ruminococcaceae.Ruminococcaceae_UCG_005	CZIB
247454	ENSG00000162384	rs737464	0.004404919	0.000232276	0.276715947	0.053775096	0.81988406	-0.952930483	0.11889746	-0.177391163	0.277861533	0.244480624	0.108390357	0.090308103	0.048066809	0.002399467	0.961249848	0.997513341	Bacteria.Firmicutes.Clostridia.Clostridiales.Lachnospiraceae.Eubacterium_xylanophilum_group	CZIB
247455	ENSG00000162384	rs737464	0.002949356	0.000702893	0.099587311	0.245307341	0.561645094	-0.530103056	-0.162039493	0.088211388	0.181791939	0.148971531	0.096988291	0.075238693	0.010128636	0.000871732	0.977260763	0.917260592	Bacteria.Firmicutes.Negativicutes.Selenomonadales.Veillonellaceae.Veillonella	CZIB
247456	ENSG00000162384	rs737464	0.451408805	0.726081598	0.978794703	0.699197457	0.573171031	-0.251093056	-0.004047852	-0.053137577	0.756528764	0.713616835	0.151704245	0.136911125	0.954184916	0.771374058	0.999826541	0.999832315	Bacteria.Firmicutes.Clostridia.Clostridiales.Lachnospiraceae	CZIB
247457	ENSG00000162384	rs737464	0.302241633	0.544010971	0.56217658	0.883578992	1.231877219	-0.683300916	-0.116100019	0.027045784	1.184617435	1.120227944	0.199278265	0.183972141	0.999435429	0.981350652	0.999968393	0.999515331	Bacteria.Firmicutes	CZIB
247458	ENSG00000162384	rs737464	0.0416525	0.010346511	0.97697377	0.70769934	0.581461945	-0.617108588	0.002943471	-0.030449179	0.279803259	0.233680979	0.1015886	0.080853381	0.135468886	0.017817816	0.999985325	0.999758873	Bacteria.Firmicutes.Clostridia.Clostridiales.Ruminococcaceae.Ruminococcaceae_UCG_014	CZIB
247459	ENSG00000162384	rs737464	0.002728328	0.000175412	0.381806682	0.937060796	0.568023768	-0.588658147	-0.065710907	-0.005014635	0.182291951	0.147854324	0.074625006	0.063259564	0.006567705	0.000330846	0.968802863	0.997181136	Bacteria.Bacteroidetes.Bacteroidia.Bacteroidales.Prevotellaceae	CZIB
247460	ENSG00000162384	rs737464	0.015452057	0.001603718	0.973332785	0.430787312	0.59709415	-0.649683688	0.003890508	-0.075922461	0.240069223	0.197265378	0.115935296	0.095766773	0.035969377	0.002455178	0.997143411	0.884813348	Bacteria.Firmicutes.Bacilli.Lactobacillales.Carnobacteriaceae	CZIB
247461	ENSG00000162384	rs737464	0.009556806	0.000913817	0.855759853	0.618706238	0.585388713	-0.568832842	0.022822434	-0.043836005	0.219200535	0.163675161	0.125055739	0.087657643	0.0199974	0.000998075	0.73007008	0.872264526	Bacteria.Firmicutes.Clostridia.Clostridiales.Peptostreptococcaceae	CZIB
247462	ENSG00000162384	rs737464	0.000439146	0.001681127	0.040245959	0.542015847	0.715812894	-0.539161339	0.143942431	-0.035215949	0.193221099	0.164481794	0.068769503	0.057448605	0.003941285	0.003285718	0.903473875	0.99789802	Bacteria.Verrucomicrobia	CZIB
247463	ENSG00000162384	rs737464	0.001633566	0.000495048	0.201735293	0.261395964	0.71658605	-0.666073652	-0.178031505	0.13972662	0.217980406	0.181605763	0.138044245	0.123329626	0.008165049	0.001005415	0.696839837	0.91702214	Bacteria.Actinobacteria	CZIB
247464	ENSG00000162384	rs737464	0.107339655	0.092437675	0.62043346	0.546058878	0.454960374	-0.422249201	-0.054101702	0.054501572	0.278632632	0.24724112	0.108721615	0.089809379	0.231150318	0.10519979	0.997947728	0.9977362	Bacteria.Actinobacteria.Actinobacteria.Micrococcales	CZIB
247465	ENSG00000162384	rs737464	0.001134268	0.002161087	0.117452468	0.238505431	0.739999567	-0.652987417	0.157585737	-0.091163622	0.217254797	0.204405961	0.099321804	0.076629644	0.009952287	0.005321695	0.596131655	0.89869036	Bacteria.Bacteroidetes.Bacteroidia.Bacteroidales.Porphyromonadaceae.Odoribacter	CZIB
247466	ENSG00000162384	rs737464	0.001036374	0.000170684	0.117786584	0.169372013	0.657049797	-0.631797999	-0.185807635	0.160617126	0.191272421	0.15836828	0.11721796	0.115579674	0.003700135	0.000295082	0.615204775	0.894009943	Bacteria.Actinobacteria.Actinobacteria	CZIB
247467	ENSG00000162384	rs737464	0.009192589	0.000721068	0.098979345	0.399799525	0.496107495	-0.507717647	0.126604452	-0.052090649	0.184766963	0.143003423	0.075639705	0.061460372	0.014579764	0.000806139	0.882590235	0.887399324	Bacteria.Bacteroidetes.Bacteroidia.Bacteroidales.Rikenellaceae	CZIB
247468	ENSG00000162384	rs737464	0.02616825	0.0169608	0.684722244	0.954282429	0.6484704	-0.556563364	0.038317475	-0.004404836	0.284955495	0.227110733	0.093949337	0.076537276	0.092432948	0.03138355	0.997329664	0.92832687	Bacteria.Firmicutes.Negativicutes.Selenomonadales.Veillonellaceae.Megasphaera	CZIB
247469	ENSG00000162384	rs737464	0.139802909	0.13097744	0.003918636	0.000889756	0.283516466	-0.243383457	0.213701322	-0.205505009	0.189667027	0.15911966	0.071434436	0.058987546	0.120604731	0.061437945	0.283279366	0.489957299	Bacteria.Firmicutes.Clostridia.Clostridiales.Lachnospiraceae.Roseburia	CZIB
247470	ENSG00000162384	rs737464	0.008129653	0.000847161	0.739865834	0.726447735	0.542826862	-0.527664938	-0.034679178	0.031265698	0.198799499	0.150784772	0.104000273	0.088982439	0.017427827	0.000952195	0.901177157	0.993111591	Bacteria.Actinobacteria.Actinobacteria.Bifidobacteriales.Bifidobacteriaceae.Bifidobacterium	CZIB
247471	ENSG00000162384	rs737464	0.0018163	0.000355303	0.089653127	0.087507072	0.955166561	-0.864023419	-0.131076456	0.114027443	0.293680654	0.229216568	0.076076966	0.065727548	0.038472829	0.003003088	0.996566686	0.997858307	Bacteria.Proteobacteria.Gammaproteobacteria	CZIB
247472	ENSG00000162384	rs737464	0.023866079	0.004018804	0.866590103	0.692802345	0.553709715	-0.617034174	-0.014580198	-0.028527297	0.239334367	0.206865393	0.08644877	0.071890319	0.060067476	0.008984343	0.782769598	0.913820304	Bacteria.Firmicutes.Clostridia.Clostridiales.Lachnospiraceae.Lachnospiraceae_UCG_010	CZIB
247473	ENSG00000162384	rs737464	0.046394273	0.006598343	0.966434149	0.50637412	0.585515387	-0.660688457	0.0043342	0.055848608	0.288351092	0.235396503	0.102600598	0.083581126	0.086521791	0.009300442	0.846148132	0.980097519	Bacteria.Proteobacteria.Betaproteobacteria	CZIB
247474	ENSG00000162384	rs737464	0.042246962	0.017136372	0.023513305	0.017017555	0.394439921	-0.381723056	0.229246227	-0.175845106	0.190375928	0.15602414	0.098829042	0.071793775	0.048427026	0.011159245	0.999694213	0.70700721	Bacteria.Firmicutes.Clostridia.Clostridiales.Lachnospiraceaencultured	CZIB
247475	ENSG00000162384	rs737464	0.075983985	0.008105099	0.738553407	0.681414995	0.518738515	-0.627165899	-0.030164514	-0.027515718	0.287668708	0.22959335	0.089989519	0.066723541	0.128054918	0.012400941	0.880544813	0.998607976	Bacteria.Firmicutes.Clostridia.Clostridiales.Lachnospiraceae.Tyzzerella_4	CZIB
247476	ENSG00000162384	rs737464	0.006124051	0.004590365	0.576107933	0.701901328	0.633571559	-0.586354963	-0.063843595	0.039900455	0.223590639	0.199698637	0.113618312	0.103786339	0.035431917	0.008200733	0.978575925	0.975114706	Bacteria.Firmicutes.Bacilli.Lactobacillales	CZIB
247477	ENSG00000162384	rs737464	0.11036504	0.050442457	0.186726426	0.158393094	0.375113961	-0.371190111	0.114397337	-0.104786845	0.231744847	0.186230097	0.085728957	0.073436395	0.139303993	0.034722106	0.597225232	0.903160679	Bacteria.Firmicutes.Clostridia.Clostridiales.Lachnospiraceae.Lachnoclostridium	CZIB
247478	ENSG00000162384	rs737464	0.00462569	0.000851846	0.22572569	0.513168598	0.539641432	-0.512311173	-0.118940557	0.049920802	0.183958223	0.146470573	0.097248947	0.075922905	0.009219566	0.001001601	0.657344834	0.971870136	Bacteria.Firmicutes.Clostridia.Clostridiales.Lachnospiraceae.Dorea	CZIB
247479	ENSG00000162384	rs737464	0.041997848	0.001801578	0.647013615	0.630883747	0.496500954	-0.58904026	-0.051220051	-0.038906712	0.239336026	0.180959644	0.111335172	0.08059121	0.071374656	0.002919085	0.83869617	0.983121182	Bacteria.Firmicutes.Clostridia.Clostridiales.Lachnospiraceae.Eubacterium_eligens_group	CZIB
247480	ENSG00000162384	rs737464	0.013388955	0.001356728	0.874202681	0.357183188	0.617130703	-0.664647614	0.017414439	-0.085533078	0.24270265	0.198512394	0.109560605	0.09223534	0.031630754	0.002256301	0.979230968	0.851102151	Bacteria.Firmicutes.Bacilli.Lactobacillales.Carnobacteriaceae.Granulicatella	CZIB
247481	ENSG00000162390	rs1616691	0.356068304	0.332416507	0.675595198	0.737782976	0.34362628	-0.247741113	-0.085331694	0.045023777	0.369688694	0.253692248	0.202987578	0.133909007	0.337652979	0.175422692	0.998820086	0.961415255	Bacteria.Firmicutes.Clostridia.Clostridiales.Family_XIII	ACOT11
247482	ENSG00000162390	rs1616691	0.00423504	0.014172873	0.006344369	0.078489206	0.66660394	-0.400394532	0.304389635	-0.132383102	0.22486404	0.158837928	0.107905586	0.074053031	0.009959613	0.007088577	0.116238089	0.809434198	Bacteria.Firmicutes.Clostridia.Clostridiales.Lachnospiraceae.Lachnospira	ACOT11
247483	ENSG00000162390	rs1616691	0.049313701	0.032511483	0.470169225	0.275441358	0.592761209	-0.439803887	-0.120765666	0.119206	0.295886938	0.201297333	0.166240197	0.108380927	0.107254616	0.026961481	0.988415778	0.976249604	Bacteria.Firmicutes.Bacilli.Lactobacillales.Streptococcaceae	ACOT11
247484	ENSG00000162390	rs1616691	0.118366199	0.07056145	0.670920821	0.410809525	0.554332075	-0.443085157	0.047822029	-0.069442632	0.35026625	0.241006558	0.112042603	0.083887588	0.207570084	0.075639831	0.994527911	0.925873833	Bacteria.Proteobacteria.Gammaproteobacteria.Enterobacteriales.Enterobacteriaceae.Citrobacter	ACOT11
247485	ENSG00000162390	rs1616691	0.411033735	0.46516339	0.427139637	0.351748733	0.276682158	-0.168559509	-0.188349403	0.159406717	0.334396631	0.229425674	0.235700279	0.169954531	0.289424386	0.159058771	0.999005033	0.909856934	Bacteria.Actinobacteria.Coriobacteriia.Coriobacteriales	ACOT11
247486	ENSG00000162390	rs1616691	0.098781883	0.085959011	0.850996737	0.695386888	0.504043104	-0.37807149	-0.03320762	0.045997928	0.300960109	0.216835325	0.176077674	0.116954564	0.136174392	0.06807481	0.926890345	0.927561557	Bacteria.Firmicutes.Clostridia.Clostridiales.Lachnospiraceae.Blautia	ACOT11
247487	ENSG00000162390	rs1616691	0.017897263	0.023031328	0.106723303	0.099297634	0.575980341	-0.392797877	0.188811182	-0.139581005	0.237089139	0.168722656	0.115427111	0.083472811	0.025516456	0.012689866	0.99935717	0.949725174	Bacteria.Firmicutes.Erysipelotrichia.Erysipelotrichales.Erysipelotrichaceae.Erysipelotrichaceae_UCG_003	ACOT11
247488	ENSG00000162390	rs1616691	0.055418284	0.069149016	0.769026042	0.722943273	0.490923739	-0.34381473	0.026793834	-0.025401978	0.251677965	0.186044388	0.090863801	0.071340384	0.085327424	0.048287389	0.984424829	0.998439902	Bacteria.Verrucomicrobia.Verrucomicrobiae.Verrucomicrobiales.Verrucomicrobiaceae.Akkermansia	ACOT11
247489	ENSG00000162390	rs1616691	0.044871418	0.086603065	0.796742912	0.587317392	0.495933372	-0.297937594	0.034571838	0.052217657	0.242467851	0.171234695	0.133676288	0.095734803	0.052206842	0.034412974	0.957457667	0.998755611	Bacteria.Actinobacteria.Actinobacteria.Bifidobacteriales.Bifidobacteriaceae	ACOT11
247490	ENSG00000162390	rs1616691	0.092258208	0.045604301	0.604582862	0.630399207	0.457453801	-0.438878468	-0.057837895	-0.041174735	0.267703812	0.215328101	0.111150454	0.085168134	0.112687976	0.033298481	0.909366316	0.998819627	Bacteria.Firmicutes.Clostridia.Clostridiales.Ruminococcaceae.Ruminococcaceae_UCG_003	ACOT11
247491	ENSG00000162390	rs1616691	0.089254203	0.117074933	0.753314574	0.95846175	0.558296776	-0.332156413	-0.041757182	-0.004582827	0.323623967	0.209129067	0.132308987	0.08765046	0.131505888	0.074169856	0.952164246	0.999825846	Bacteria.Firmicutes.Clostridia.Clostridiales.Ruminococcaceae.Subdoligranulum	ACOT11
247492	ENSG00000162390	rs1616691	0.097759756	0.096196198	0.934083784	0.780454526	0.479678964	-0.359045145	-0.008236517	0.018579248	0.285524833	0.212699212	0.099200682	0.066381728	0.228561467	0.093243895	0.9994853	0.999502343	Bacteria.Firmicutes.Clostridia.Clostridiales.Lachnospiraceae.Ruminococcus_gnavus_group	ACOT11
247493	ENSG00000162390	rs1616691	0.01327306	0.217772803	0.043256297	0.424931153	0.631493885	-0.290077653	0.219237657	-0.074770172	0.24802495	0.233081804	0.106347176	0.093119571	0.046004488	0.145241845	0.486870509	0.969214041	Bacteria.Firmicutes.Clostridia.Clostridiales.Ruminococcaceae.Ruminococcus_1	ACOT11
247494	ENSG00000162390	rs1616691	0.022715671	0.018377408	0.541232855	0.214382258	0.540404978	-0.424225781	0.06707701	-0.10364518	0.231567315	0.175381413	0.109211942	0.082660613	0.030799869	0.010491001	0.91689479	0.87241616	Bacteria.Firmicutes.Clostridia.Clostridiales.Ruminococcaceae.Ruminococcaceae_UCG_002	ACOT11
247495	ENSG00000162390	rs1616691	0.102740537	0.11755764	0.99799974	0.952598602	0.465154458	-0.321459441	-0.000273535	-0.004471784	0.281055891	0.202665938	0.108691684	0.074937258	0.087622003	0.047935687	0.96429872	0.976117174	Bacteria.Firmicutes.Clostridia.Clostridiales.Lachnospiraceae.Tyzzerella	ACOT11
247496	ENSG00000162390	rs1616691	0.041945881	0.029833806	0.41785904	0.253218597	0.608591418	-0.445956535	-0.135130867	0.124994755	0.293292012	0.200781469	0.165736928	0.108428067	0.092438445	0.024789148	0.976314705	0.978704417	Bacteria.Firmicutes.Bacilli.Lactobacillales.Streptococcaceae.Streptococcus	ACOT11
247497	ENSG00000162390	rs1616691	0.193325207	0.116252676	0.409532642	0.950244396	0.350745009	-0.354215666	-0.069471766	-0.004806337	0.266844507	0.222507205	0.08369298	0.076727965	0.235620809	0.088270537	0.828281271	0.996054477	Bacteria.Bacteroidetes.Bacteroidia.Bacteroidales.Prevotellaceae.Prevotella_9	ACOT11
247498	ENSG00000162390	rs1616691	0.143399089	0.271644559	0.894384524	0.630478687	0.527674948	-0.260357156	0.017399934	0.043355542	0.356261173	0.234830777	0.130552725	0.089699924	0.19968171	0.152141437	0.856957835	0.996502544	Bacteria.Firmicutes.Clostridia.Clostridiales.Family_XI	ACOT11
247499	ENSG00000162390	rs1616691	0.045866525	0.058445506	0.718905838	0.708619365	0.477605409	-0.324691265	0.03497197	-0.025777962	0.234621437	0.168559504	0.096744034	0.068676415	0.05004541	0.026423396	0.920699594	0.896668897	Bacteria.Proteobacteria.Betaproteobacteria.Burkholderiales.Alcaligenaceae.Parasutterella	ACOT11
247500	ENSG00000162390	rs1616691	0.06319407	0.113219959	0.535055662	0.576711389	0.6003289	-0.417630508	0.083651193	-0.060309908	0.317604385	0.260116228	0.134136806	0.107500033	0.199200712	0.11755255	0.998832683	0.981449155	Bacteria.Firmicutes.Clostridia.Clostridiales.Ruminococcaceae.Eubacterium_coprostanoligenes_group	ACOT11
247501	ENSG00000162390	rs1616691	0.037590331	0.041343404	0.94890219	0.641048495	0.510801394	-0.351172965	-0.007910177	-0.03952582	0.240634235	0.168722093	0.122955967	0.084380434	0.041194856	0.016765894	0.998525812	0.997174658	Bacteria.Proteobacteria.Deltaproteobacteria.Desulfovibrionales.Desulfovibrionaceae	ACOT11
247502	ENSG00000162390	rs1616691	0.082007318	0.077979854	0.540528506	0.929660399	0.421520331	-0.303598736	-0.054459569	0.005448298	0.238619106	0.16953138	0.088514126	0.061482841	0.06789191	0.030013978	0.768245071	0.998729221	Bacteria.Proteobacteria.Betaproteobacteria.Burkholderiales.Alcaligenaceae.Sutterella	ACOT11
247503	ENSG00000162390	rs1616691	0.069262483	0.093260671	0.468380056	0.725052155	0.429037062	-0.286669343	0.099965486	-0.03272393	0.232256891	0.168287303	0.137052512	0.092639567	0.057215403	0.036426318	0.987817466	0.997201293	Bacteria.Firmicutes.Clostridia.Clostridiales.Lachnospiraceae.Coprococcus_1	ACOT11
247504	ENSG00000162390	rs1616691	0.611060659	0.426971454	0.842305369	0.953570346	0.334155568	-0.341474806	0.02501989	0.004777116	0.653884828	0.42716508	0.125260581	0.081731432	0.959460813	0.595988331	0.997675757	0.949329469	Bacteria.Bacteroidetes	ACOT11
247505	ENSG00000162390	rs1616691	0.041805118	0.059273784	0.5774826	0.599002231	0.508646354	-0.345764807	0.096458423	-0.059948318	0.244952703	0.180104555	0.172282681	0.1134466	0.052901458	0.026364656	0.998043854	0.98261409	Bacteria.Firmicutes.Clostridia.Clostridiales.Ruminococcaceaencultured	ACOT11
247506	ENSG00000162390	rs1616691	0.032866424	0.043979217	0.822062548	0.689786111	0.511633051	-0.339069685	-0.026003693	-0.034281644	0.234668286	0.165059537	0.115160581	0.085505173	0.034472455	0.018692027	0.999305472	0.877983283	Bacteria.Bacteroidetes.Bacteroidia.Bacteroidales.Rikenellaceae.Alistipes	ACOT11
247507	ENSG00000162390	rs1616691	0.170718703	0.699114761	0.979943669	0.451035902	0.429069179	-0.099391628	0.00415707	0.093440056	0.309746485	0.256012487	0.164724721	0.123229561	0.256841045	0.280585719	0.88941568	0.957150765	Bacteria.Firmicutes.Clostridia.Clostridiales.Lachnospiraceae.Lachnospiraceae_ND3007_group	ACOT11
247508	ENSG00000162390	rs1616691	0.149735328	0.192485943	0.555136603	0.769446228	0.389439042	-0.294256632	-0.068000072	0.028192393	0.267158153	0.223441223	0.114641568	0.095786077	0.200287504	0.129575488	0.851798388	0.99780419	Bacteria.Firmicutes.Clostridia.Clostridiales.Ruminococcaceae.Ruminococcus_2	ACOT11
247509	ENSG00000162390	rs1616691	0.124404853	0.079317107	0.151908483	0.51539678	0.362862723	-0.307933139	-0.149156885	0.053234554	0.233101918	0.172741371	0.102877449	0.081394074	0.110961055	0.043996209	0.566692374	0.990268195	Bacteria.Firmicutes.Negativicutes.Selenomonadales.Acidaminococcaceae.Phascolarctobacterium	ACOT11
247510	ENSG00000162390	rs1616691	0.03424691	0.035045164	0.465064542	0.285077828	0.62086004	-0.51024105	0.087716829	-0.098409709	0.287073254	0.237004522	0.119364478	0.091300566	0.097547635	0.034302255	0.996596763	0.999791394	Bacteria.Firmicutes.Clostridia.Clostridiales.Ruminococcaceae.Ruminococcaceae_UCG_005	ACOT11
247511	ENSG00000162390	rs1616691	0.010416019	0.038576434	0.099371388	0.193970494	0.79366378	-0.510941141	0.209758947	-0.127008516	0.300824115	0.241977148	0.125468858	0.096769122	0.075998862	0.061297671	0.958034317	0.997513341	Bacteria.Firmicutes.Clostridia.Clostridiales.Lachnospiraceae.Eubacterium_xylanophilum_group	ACOT11
247512	ENSG00000162390	rs1616691	0.12025954	0.099229317	0.821964731	0.895673067	0.425329786	-0.316932306	-0.02463667	-0.010737417	0.270160516	0.189494059	0.10904556	0.081564478	0.128566331	0.051343355	0.970338521	0.908965017	Bacteria.Proteobacteria.Gammaproteobacteria.Pseudomonadales.Pseudomonadaceae.Pseudomonas	ACOT11
247513	ENSG00000162390	rs1616691	0.323896604	0.253535162	0.846611354	0.992897657	0.392651514	-0.299354888	-0.02721148	0.000870155	0.395011546	0.259853671	0.14010833	0.097377592	0.318474327	0.176451212	0.997329664	0.932782222	Bacteria.Firmicutes.Negativicutes.Selenomonadales.Veillonellaceae.Megasphaera	ACOT11
247514	ENSG00000162390	rs1616691	0.028374949	0.055753686	0.309954814	0.489453877	0.560769313	-0.359540698	-0.081631354	0.040165151	0.250111239	0.184583176	0.079771881	0.057781098	0.052347483	0.029533923	0.999492402	0.999741582	Bacteria.Proteobacteria.Gammaproteobacteria.Enterobacteriales.Enterobacteriaceae.Escherichia_Shigella	ACOT11
247515	ENSG00000162390	rs1616691	0.524072582	0.294617027	0.040545094	0.27846108	0.178269339	-0.23198148	0.255299128	-0.094954184	0.278310482	0.219559995	0.122159378	0.086880831	0.372608129	0.145252404	0.242471789	0.927273021	Bacteria.Firmicutes.Clostridia.Clostridiales.Lachnospiraceae.Anaerostipes	ACOT11
247516	ENSG00000162390	rs1616691	0.333671671	0.281910746	0.610967779	0.898679815	0.344462389	-0.303374811	-0.076702241	0.014542718	0.353660606	0.279597125	0.150053891	0.11376793	0.423776164	0.223981967	0.948905015	0.966332496	Bacteria.Firmicutes.Clostridia.Clostridiales.Ruminococcaceae.Ruminococcaceae_NK4A214_group	ACOT11
247517	ENSG00000162390	rs1616691	0.07836588	0.037108679	0.535348071	0.27016884	0.629813273	-0.507903143	-0.106488012	0.123683708	0.352158603	0.238643224	0.170878946	0.111211047	0.17885239	0.046503691	0.962754678	0.933837527	Bacteria.Firmicutes.Bacilli	ACOT11
247518	ENSG00000162390	rs1616691	0.086098017	0.089478383	0.453131124	0.723592579	0.421183613	-0.302707026	0.095388698	-0.030377588	0.241670905	0.175593709	0.126386224	0.08552339	0.067695601	0.038576732	0.915215198	0.993727148	Bacteria.Proteobacteria.Gammaproteobacteria.Pasteurellales.Pasteurellaceae.Haemophilus	ACOT11
247519	ENSG00000162390	rs1616691	0.102077092	0.101000747	0.098414773	0.255656446	0.382333396	-0.280985118	-0.17459389	0.093728767	0.230558485	0.168898723	0.104132662	0.081728649	0.103862791	0.043694833	0.808439958	0.947092009	Bacteria.Firmicutes.Negativicutes.Selenomonadales.Acidaminococcaceae	ACOT11
247520	ENSG00000162390	rs1616691	0.032216825	0.064878448	0.3039081	0.65110766	0.546883923	-0.34633299	-0.113139956	0.038235673	0.249866356	0.184423075	0.109178181	0.084159085	0.041426852	0.024630083	0.953002142	0.97562022	Bacteria.Bacteroidetes.Bacteroidia.Bacteroidales.Porphyromonadaceae	ACOT11
247521	ENSG00000162390	rs1616691	0.01208781	0.042752613	0.205988364	0.894971927	0.63464056	-0.352247016	0.128544162	-0.009872011	0.245801861	0.17044122	0.100625804	0.07448703	0.025847187	0.017137476	0.405622053	0.995873021	Bacteria.Firmicutes.Clostridia.Clostridiales.Peptostreptococcaceae.Intestinibacter	ACOT11
247522	ENSG00000162390	rs1616691	0.030602051	0.037010436	0.590477153	0.97568921	0.515972375	-0.361305824	-0.06474636	0.002516498	0.233427459	0.169671937	0.119717867	0.082261867	0.039070158	0.01773987	0.995339941	0.959929102	Bacteria.Proteobacteria.Deltaproteobacteria.Desulfovibrionales.Desulfovibrionaceae.Bilophila	ACOT11
247523	ENSG00000162390	rs1616691	0.117840618	0.135296561	0.792082129	0.88605029	0.532218986	-0.341585248	0.030104538	-0.011603076	0.335804165	0.225866611	0.113733013	0.080651184	0.181416589	0.090812266	0.999858829	0.957708045	Bacteria.Proteobacteria.Betaproteobacteria.Neisseriales.Neisseriaceae.Eikenella	ACOT11
247524	ENSG00000162390	rs1616691	0.170816084	0.149638998	0.337235325	0.388957487	0.355196523	-0.255469996	0.141421328	-0.08448336	0.256476803	0.175212244	0.146280122	0.097407392	0.104073063	0.052333599	0.997117901	0.950206352	Bacteria.Firmicutes.Clostridia.Clostridiales.Lachnospiraceae.Eubacterium_hallii_group	ACOT11
247525	ENSG00000162390	rs1616691	0.193899274	0.173062578	0.902964527	0.733970112	0.501792557	-0.386177939	0.019115611	-0.040993713	0.382259141	0.280333782	0.156180789	0.120106509	0.309769787	0.14286782	0.99991226	0.996838275	Bacteria.Actinobacteria.Coriobacteriia.Coriobacteriales.Coriobacteriaceae.Collinsella	ACOT11
247526	ENSG00000162390	rs1616691	0.062070485	0.151182868	0.619944618	0.972239185	0.554139201	-0.299304542	-0.060409379	-0.002848835	0.291881829	0.206066662	0.121227492	0.08154834	0.102248433	0.082919849	0.79946769	0.996359602	Bacteria.Proteobacteria.Betaproteobacteria	ACOT11
247527	ENSG00000162390	rs1616691	0.099693564	0.136347817	0.751160254	0.952279275	0.563187429	-0.32445783	0.03899865	0.004762708	0.337202289	0.21512863	0.122461753	0.079277781	0.164167416	0.09507708	0.879216352	0.998304349	Bacteria.Firmicutes.Erysipelotrichia.Erysipelotrichales.Erysipelotrichaceae.Clostridium_innocuum_group	ACOT11
247528	ENSG00000162390	rs1616691	0.054647302	0.077635388	0.534152468	0.684396032	0.577700979	-0.362095561	0.1236109	-0.050339751	0.295200196	0.201956423	0.197774234	0.123291354	0.083836118	0.038209624	0.999672451	0.998587032	Bacteria.Firmicutes.Clostridia.Clostridiales.Ruminococcaceae.Butyricicoccus	ACOT11
247529	ENSG00000162390	rs1616691	0.050865573	0.062281008	0.442773599	0.571204551	0.458740269	-0.313182104	-0.080799037	0.041749097	0.230589618	0.165098979	0.104630011	0.073351248	0.045639508	0.027757811	0.998277807	0.999325446	Bacteria.Bacteroidetes.Bacteroidia.Bacteroidales.Porphyromonadaceae.Parabacteroides	ACOT11
247530	ENSG00000162390	rs1616691	0.237832453	0.230987698	0.512759795	0.711095537	0.34586511	-0.274619773	0.090231799	-0.03943949	0.29030371	0.227119325	0.137097079	0.106017305	0.287808365	0.1335211	0.8232547	0.902660525	Bacteria.Firmicutes.Negativicutes.Selenomonadales.Veillonellaceae	ACOT11
247531	ENSG00000162390	rs1616691	0.082219342	0.092926792	0.570306387	0.862122834	0.419385583	-0.286112126	-0.058281202	0.01365464	0.237579056	0.167785083	0.102158322	0.07831197	0.067064055	0.034715491	0.893152694	0.940862388	Bacteria.Fusobacteria.Fusobacteriia.Fusobacteriales.Fusobacteriaceae.Fusobacterium	ACOT11
247532	ENSG00000162390	rs1616691	0.094101843	0.162941975	0.645709481	0.916889552	0.594900316	-0.338752154	0.0626996	-0.010155126	0.350148154	0.240038295	0.135748645	0.096937878	0.234672347	0.155881974	0.998891856	0.999590371	Bacteria.Firmicutes.Bacilli.Bacillales.Staphylococcaceae.Staphylococcus	ACOT11
247533	ENSG00000162390	rs1616691	0.182820922	0.159105224	0.960653135	0.80694126	0.452829334	-0.372513658	-0.0062123	-0.023843025	0.336303287	0.261517487	0.125438775	0.097170816	0.282011681	0.144721663	0.998896274	0.997147204	Bacteria.Proteobacteria.Deltaproteobacteria.Desulfovibrionales.Desulfovibrionaceae.Desulfovibrio	ACOT11
247534	ENSG00000162390	rs1616691	0.438883423	0.274204733	0.64711143	0.991911319	0.31203681	-0.307277821	-0.087029126	0.001333368	0.400628228	0.278648475	0.189228411	0.131019092	0.457713374	0.192059027	0.99792254	0.991324164	Bacteria.Firmicutes.Clostridia.Clostridiales.Family_XIII.Family_XIII_AD3011_group	ACOT11
247535	ENSG00000162390	rs1616691	0.076481894	0.10897642	0.524442809	0.842025376	0.700075061	-0.381998836	-0.109377945	0.021217669	0.388904348	0.235058797	0.170911574	0.10603415	0.154340259	0.100282308	0.99759175	0.986746924	Bacteria.Firmicutes.Clostridia.Clostridiales.Lachnospiraceae.Lachnospiraceae_UCG_008	ACOT11
247536	ENSG00000162390	rs1616691	0.093554908	0.081169211	0.740641925	0.553007666	0.528023637	-0.417482706	0.041303802	-0.057946293	0.310257283	0.235669544	0.124251913	0.097167025	0.212176641	0.087510728	0.981084248	0.998600531	Bacteria.Firmicutes.Clostridia.Clostridiales.Ruminococcaceae.Ruminiclostridium_6	ACOT11
247537	ENSG00000162390	rs1616691	0.118278499	0.116933889	0.786636441	0.344425491	0.489105656	-0.308425535	-0.030361199	0.069582031	0.308976543	0.194111637	0.111703753	0.073060137	0.119901715	0.049129311	0.964058101	0.979585985	Bacteria.Firmicutes.Erysipelotrichia.Erysipelotrichales.Erysipelotrichaceae.Erysipelatoclostridium	ACOT11
247538	ENSG00000162390	rs1616691	0.15868301	0.137608358	0.39950141	0.616963919	0.364328333	-0.266454205	-0.097134479	0.041084617	0.255508077	0.177247705	0.114533529	0.081748757	0.100902184	0.039990151	0.990263512	0.935449612	Bacteria.Proteobacteria.Gammaproteobacteria.Pseudomonadales	ACOT11
247539	ENSG00000162390	rs1616691	0.059915824	0.034660503	0.935207069	0.304449335	0.449458775	-0.358065839	0.01315427	0.112187037	0.234724236	0.165955937	0.161183141	0.108380858	0.055942026	0.017042261	0.835699805	0.911511341	Bacteria.Actinobacteria.Actinobacteria	ACOT11
247540	ENSG00000162390	rs1616691	0.036520674	0.140746482	0.338464339	0.671279388	0.638013171	-0.356442636	0.112082296	-0.038724793	0.298810719	0.239030807	0.116230516	0.090833904	0.125868216	0.098853824	0.999985325	0.999758873	Bacteria.Firmicutes.Clostridia.Clostridiales.Ruminococcaceae.Ruminococcaceae_UCG_014	ACOT11
247541	ENSG00000162390	rs1616691	0.062746433	0.060528413	0.250263309	0.566987422	0.432041001	-0.31173941	0.165625123	-0.054354204	0.228172919	0.163202034	0.142771558	0.094458442	0.053080983	0.02640038	0.666409674	0.971870136	Bacteria.Firmicutes.Clostridia.Clostridiales.Lachnospiraceae.Dorea	ACOT11
247542	ENSG00000162390	rs1616691	0.479500318	0.615960919	0.691917353	0.648044473	0.309752256	-0.17426356	-0.067333146	0.060459115	0.435530215	0.345756577	0.169168884	0.131831395	0.505491272	0.354500678	0.992565229	0.900596236	Bacteria.Firmicutes.Clostridia.Clostridiales.Ruminococcaceae.Ruminococcaceae_UCG_013	ACOT11
247543	ENSG00000162390	rs1616691	0.116040078	0.060876517	0.505651952	0.947618205	0.404038225	-0.368865766	-0.082577921	-0.005790024	0.253653492	0.193377052	0.123372946	0.087791034	0.157282779	0.046048957	0.558120656	0.994087343	Bacteria.Firmicutes.Clostridia.Clostridiales.Christensenellaceae.Christensenellaceae_R_7_group	ACOT11
247544	ENSG00000162390	rs1616691	0.546822337	0.29355635	0.712359348	0.950724939	0.293911445	-0.343524118	0.036597637	0.004040554	0.485241518	0.324410455	0.098831116	0.065132949	0.885942073	0.487710737	0.999973618	0.995427078	Bacteria.Bacteroidetes.Bacteroidia.Bacteroidales.Bacteroidaceae.Bacteroides	ACOT11
247545	ENSG00000162390	rs1616691	0.355502863	0.116349287	0.200039436	0.860514466	0.254883746	-0.31709119	-0.13013261	0.012680259	0.273891191	0.1992405	0.100519778	0.07187642	0.271741049	0.091217303	0.536570852	0.934731911	Bacteria.Firmicutes.Clostridia.Clostridiales.Lachnospiraceae.Lachnospiraceae_UCG_010	ACOT11
247546	ENSG00000162390	rs1616691	0.155446291	0.174774364	0.280942167	0.301406394	0.358371008	-0.24340258	0.132796075	-0.088797969	0.249346609	0.177404685	0.122139538	0.085242696	0.10512568	0.063820218	0.999694213	0.863959089	Bacteria.Firmicutes.Clostridia.Clostridiales.Lachnospiraceaencultured	ACOT11
247547	ENSG00000162390	rs1616691	0.051142467	0.064628094	0.567808323	0.859257119	0.498784395	-0.338545018	0.050190583	-0.012406955	0.251026548	0.180102962	0.08740823	0.069692262	0.049462356	0.025411423	0.811301424	0.869056696	Bacteria.Firmicutes.Negativicutes.Selenomonadales.Veillonellaceae.Dialister	ACOT11
247548	ENSG00000162390	rs1616691	0.208099575	0.060451322	0.854399949	0.44350676	0.421354446	-0.483565169	-0.02853442	-0.091980599	0.331396878	0.253078417	0.154877618	0.119302011	0.282180772	0.079072825	0.901121106	0.877723107	Bacteria.Firmicutes.Clostridia.Clostridiales.Ruminococcaceae.Ruminiclostridium_9	ACOT11
247549	ENSG00000162390	rs1616691	0.686822813	0.477232112	0.89201366	0.89725475	0.350185104	-0.394592305	0.024015079	0.014265679	0.864699745	0.551956285	0.176206373	0.110044112	0.954184916	0.728391411	0.999826541	0.999832315	Bacteria.Firmicutes.Clostridia.Clostridiales.Lachnospiraceae	ACOT11
247550	ENSG00000162390	rs1616691	0.191126303	0.030440423	0.960489236	0.306779584	0.442279524	-0.583081204	-0.007442357	-0.116524593	0.334801401	0.263522037	0.149652195	0.113119373	0.415087023	0.090135874	0.886779394	0.913834648	Bacteria.Firmicutes.Clostridia.Clostridiales.Ruminococcaceae.Anaerotruncus	ACOT11
247551	ENSG00000162390	rs1616691	0.034720944	0.099269209	0.370432809	0.699185719	0.556016066	-0.33078481	-0.074193508	0.024280256	0.257790671	0.19780032	0.082262334	0.062556496	0.069203264	0.058962009	0.997282517	0.999171204	Bacteria.Proteobacteria.Gammaproteobacteria.Enterobacteriales.Enterobacteriaceae	ACOT11
247552	ENSG00000162390	rs1616691	0.037942381	0.043673187	0.812514879	0.694676875	0.507563455	-0.347090284	-0.020789506	-0.02451323	0.23956353	0.16871118	0.087296305	0.062174693	0.043263105	0.016236959	0.826311473	0.92250092	Bacteria.Firmicutes.Clostridia.Clostridiales.Lachnospiraceae.Lachnospiraceae_NK4A136_group	ACOT11
247553	ENSG00000162390	rs1616691	0.150824788	0.383953658	0.765878262	0.525738686	0.417270582	-0.198660172	-0.037171395	0.059925267	0.287028821	0.226636075	0.124310464	0.093932137	0.236949198	0.257398774	0.999878354	0.979172301	Bacteria.Bacteroidetes.Bacteroidia.Bacteroidales.Porphyromonadaceae.Barnesiella	ACOT11
247554	ENSG00000162390	rs1616691	0.182588587	0.245364122	0.332149885	0.168041629	0.359911307	-0.213353301	-0.117275772	0.123206276	0.267151906	0.181998892	0.120026232	0.088378345	0.153611791	0.098575177	0.945687051	0.823043084	Bacteria.Firmicutes.Bacilli.Lactobacillales.Carnobacteriaceae.Granulicatella	ACOT11
247555	ENSG00000162390	rs1616691	0.032695105	0.061873842	0.329808045	0.659673374	0.717158242	-0.404466947	0.094332719	-0.027829367	0.328601177	0.212880057	0.096075258	0.062906421	0.080855688	0.050261904	0.868182661	0.998607976	Bacteria.Firmicutes.Clostridia.Clostridiales.Lachnospiraceae.Tyzzerella_4	ACOT11
247556	ENSG00000162390	rs1616691	0.382824142	0.433175467	0.485333011	0.401290344	0.297563385	-0.182209312	-0.163675748	0.141172104	0.338657242	0.231035386	0.233235521	0.167096068	0.279814543	0.155399695	0.999739884	0.894772795	Bacteria.Actinobacteria.Coriobacteriia.Coriobacteriales.Coriobacteriaceae	ACOT11
247557	ENSG00000162390	rs1616691	0.188513025	0.146321471	0.543501916	0.916471157	0.35883258	-0.269104356	0.082020202	-0.00983169	0.270013512	0.18303451	0.134296573	0.093378603	0.125101234	0.060040073	0.92078388	0.964078511	Bacteria.Firmicutes.Clostridia.Clostridiales.Lachnospiraceae.Fusicatenibacter	ACOT11
247558	ENSG00000162390	rs1616691	0.250052809	0.144555804	0.753408811	0.92420626	0.404937035	-0.364215109	0.062168434	0.01167203	0.348905643	0.246623164	0.197060565	0.12221172	0.261962512	0.127604591	0.936503112	0.884406402	Bacteria.Firmicutes.Erysipelotrichia.Erysipelotrichales.Erysipelotrichaceae	ACOT11
247559	ENSG00000162390	rs1616691	0.078016396	0.091998549	0.633283088	0.950144141	0.424166197	-0.286684887	-0.048785546	0.004883432	0.236886777	0.167632353	0.10176974	0.077801734	0.063898752	0.034962937	0.891153322	0.951663168	Bacteria.Fusobacteria.Fusobacteriia.Fusobacteriales	ACOT11
247560	ENSG00000162390	rs1616691	0.054421529	0.07494903	0.982243499	0.630301295	0.493092989	-0.312394225	0.003702207	0.054191297	0.251724151	0.172611876	0.16570527	0.112060175	0.056091908	0.030204829	0.92042621	0.997132292	Bacteria.Firmicutes.Bacilli.Bacillales	ACOT11
247561	ENSG00000162390	rs1616691	0.05422464	0.069240189	0.531018912	0.533493909	0.453847888	-0.30626294	-0.097725555	0.060876595	0.231494899	0.165780162	0.155163802	0.097243823	0.052783596	0.030126203	0.999670759	0.996530704	Bacteria.Firmicutes.Clostridia.Clostridiales.Ruminococcaceae.Flavonifractor	ACOT11
247562	ENSG00000162390	rs1616691	0.086743936	0.089455004	0.502735657	0.783912946	0.424579968	-0.307257775	0.084649467	-0.023553346	0.244131929	0.178220202	0.125602834	0.085536479	0.064975516	0.038615307	0.919978938	0.992379592	Bacteria.Proteobacteria.Gammaproteobacteria.Pasteurellales.Pasteurellaceae	ACOT11
247563	ENSG00000162390	rs1616691	0.96757193	0.631911322	0.652531917	0.944366334	0.039174163	-0.292087992	0.077958089	-0.007517227	0.959900005	0.606858174	0.172344964	0.10730728	0.998926779	0.86734624	0.997650199	0.999159905	Bacteria.Firmicutes.Clostridia.Clostridiales	ACOT11
247564	ENSG00000162390	rs1616691	0.044966046	0.110960711	0.643749936	0.785511465	0.520889094	-0.291464673	-0.047653822	-0.01924791	0.254785071	0.180373454	0.102563211	0.070435296	0.060218501	0.057209158	0.785508649	0.935568656	Bacteria.Proteobacteria.Betaproteobacteria.Burkholderiales.Alcaligenaceae	ACOT11
247565	ENSG00000162390	rs1616691	0.443237931	0.528073285	0.608644778	0.471284738	0.314039653	-0.170468601	-0.077702845	0.079448724	0.407079063	0.268725975	0.151024797	0.109641707	0.450463134	0.310981996	0.997947728	0.9977362	Bacteria.Actinobacteria.Actinobacteria.Micrococcales	ACOT11
247566	ENSG00000162390	rs1616691	0.12896845	0.188595339	0.941035303	0.582487912	0.468969441	-0.271105455	-0.010069344	0.05130049	0.304974945	0.204039315	0.135604397	0.092848376	0.1245345	0.088061727	0.993990759	0.998719086	Bacteria.Firmicutes.Bacilli.Bacillales.Family_XI.Gemella	ACOT11
247567	ENSG00000162390	rs1616691	0.220427073	0.267613824	0.252159957	0.151040043	0.32957405	-0.203330463	-0.139878827	0.128472381	0.266365544	0.181843631	0.121066234	0.088419898	0.179525898	0.101864368	0.991744893	0.856262504	Bacteria.Firmicutes.Bacilli.Lactobacillales.Carnobacteriaceae	ACOT11
247568	ENSG00000162390	rs1616691	0.092937063	0.21706186	0.876226508	0.56456573	0.437850891	-0.238519264	0.016313954	-0.040517995	0.256777678	0.191354339	0.104329576	0.069974835	0.126278933	0.096552641	0.747397946	0.940799143	Bacteria.Firmicutes.Clostridia.Clostridiales.Lachnospiraceae.Lachnoclostridium	ACOT11
247569	ENSG00000162390	rs1616691	0.011465836	0.055210935	0.025086087	0.112093809	0.613094529	-0.375412438	0.268935704	-0.139058923	0.23562294	0.192291359	0.117280496	0.08633513	0.031814523	0.033216411	0.657058109	0.981481548	Bacteria.Firmicutes.Clostridia.Clostridiales.Lachnospiraceae.Eubacterium_eligens_group	ACOT11
247570	ENSG00000162390	rs1616691	0.040690543	0.082373368	0.724419605	0.617914251	0.507631666	-0.302515267	0.046241139	0.04735187	0.243080989	0.17146102	0.130592517	0.094474483	0.050513184	0.030592309	0.900689819	0.993111591	Bacteria.Actinobacteria.Actinobacteria.Bifidobacteriales.Bifidobacteriaceae.Bifidobacterium	ACOT11
247571	ENSG00000162390	rs1616691	0.244402104	0.142150333	0.77019827	0.910696718	0.410140916	-0.366630973	0.057698967	0.013745862	0.349146568	0.246746529	0.196697837	0.122079681	0.258894052	0.128554757	0.951450389	0.882994868	Bacteria.Firmicutes.Erysipelotrichia.Erysipelotrichales	ACOT11
247572	ENSG00000162390	rs1616691	0.03066976	0.044090529	0.238436459	0.399450978	0.51184014	-0.338084724	-0.195155694	0.088366988	0.231655533	0.164669436	0.164018174	0.104184367	0.034784538	0.01760219	0.999276643	0.988728768	Bacteria.Firmicutes.Clostridia.Clostridiales.Ruminococcaceae.Ruminiclostridium_5	ACOT11
247573	ENSG00000162390	rs1616691	0.189008933	0.050540428	0.38942264	0.709909821	0.360047443	-0.431706015	-0.104999831	-0.035660426	0.271235808	0.216686417	0.121181907	0.095448093	0.1985755	0.046657152	0.725196722	0.940986664	Bacteria.Bacteroidetes.Bacteroidia.Bacteroidales.Porphyromonadaceae.Odoribacter	ACOT11
247574	ENSG00000162390	rs1616691	0.998452811	0.886894204	0.420416638	0.503191532	-0.001203839	-0.059931435	0.109640713	-0.061556803	0.618435425	0.419704072	0.135218695	0.091435847	0.938484193	0.78022421	0.999135888	0.996172726	Bacteria.Firmicutes.Clostridia.Clostridiales.Ruminococcaceae	ACOT11
247575	ENSG00000162390	rs1616691	0.153107063	0.258565921	0.399560262	0.548012131	1.037615728	-0.611742181	-0.151082844	0.078995795	0.717798617	0.536725475	0.178167668	0.130809422	0.659179963	0.445056552	0.999330493	0.996754281	Bacteria.Proteobacteria	ACOT11
247576	ENSG00000162390	rs1616691	0.116002975	0.061316537	0.4958709	0.961336765	0.403216931	-0.367703298	-0.084488566	-0.004272608	0.253111637	0.19310477	0.12336724	0.087799207	0.156044462	0.045387028	0.555197006	0.999370792	Bacteria.Firmicutes.Clostridia.Clostridiales.Christensenellaceae	ACOT11
247577	ENSG00000162390	rs1616691	0.965186482	0.556605853	0.696769557	0.932811898	0.047471938	-0.396275902	0.074536754	0.009820512	1.083472124	0.670578649	0.190428199	0.116034024	0.999435429	0.981350652	0.999968393	0.999515331	Bacteria.Firmicutes	ACOT11
247578	ENSG00000162390	rs1616691	0.633157759	0.576647278	0.379024927	0.419553321	0.186998232	-0.147958119	0.084772442	-0.052587254	0.389946045	0.263685049	0.095708473	0.064734337	0.601754964	0.42071727	0.936338829	0.887713366	Bacteria.Firmicutes.Clostridia.Clostridiales.Ruminococcaceae.Faecalibacterium	ACOT11
247579	ENSG00000162390	rs1616691	0.154732432	0.180526855	0.564846129	0.618941329	0.721610118	-0.457222088	-0.084667922	0.04822578	0.501199357	0.337762219	0.146327674	0.096500536	0.514703886	0.256095306	0.998803525	0.997226571	Bacteria.Firmicutes.Clostridia.Clostridiales.Lachnospiraceae.Eubacterium_rectale_group	ACOT11
247580	ENSG00000162390	rs1616691	0.610734061	0.427305954	0.842648199	0.954043406	0.33445681	-0.341212101	0.024965169	0.004728451	0.653874088	0.427146944	0.125262636	0.081732522	0.959504824	0.598297432	0.997187614	0.946889281	Bacteria.Bacteroidetes.Bacteroidia.Bacteroidales	ACOT11
247581	ENSG00000162390	rs1616691	0.07050868	0.113643078	0.225167049	0.305808643	0.428164374	-0.281840895	0.146339423	-0.089960316	0.232845911	0.175751265	0.119505345	0.087154836	0.081479201	0.040555893	0.977260763	0.935723662	Bacteria.Firmicutes.Negativicutes.Selenomonadales.Veillonellaceae.Veillonella	ACOT11
247582	ENSG00000162390	rs1616691	0.084840417	0.117209996	0.437059648	0.527693267	0.748456965	-0.464465879	-0.137035759	0.077399828	0.427693778	0.292542362	0.175239718	0.121900106	0.311094868	0.192403075	0.884558264	0.890709939	Bacteria.Firmicutes.Negativicutes.Selenomonadales	ACOT11
247583	ENSG00000162390	rs1616691	0.039077276	0.044387591	0.921970564	0.695069688	0.507546096	-0.345906537	-0.012147254	-0.033691663	0.241007892	0.168722729	0.123531938	0.085570671	0.042408085	0.01893703	0.997604342	0.996621608	Bacteria.Proteobacteria.Deltaproteobacteria	ACOT11
247584	ENSG00000162390	rs1616691	0.076815075	0.121132108	0.461900501	0.51243437	0.6907163	-0.470218147	-0.085468691	0.056679381	0.384150079	0.299388376	0.11548166	0.08605129	0.237880005	0.114490181	0.996566686	0.997858307	Bacteria.Proteobacteria.Gammaproteobacteria	ACOT11
247585	ENSG00000162390	rs1616691	0.056725445	0.069213104	0.807508414	0.733186929	0.485702584	-0.343648813	0.022315694	-0.024424798	0.250367218	0.185998565	0.091219751	0.071343094	0.089108207	0.047369657	0.959597159	0.99789802	Bacteria.Verrucomicrobia	ACOT11
247586	ENSG00000162390	rs1616691	0.032952195	0.044352445	0.819040116	0.691266744	0.511355718	-0.338418297	-0.026404954	-0.03395405	0.234660217	0.165042037	0.114950156	0.085116978	0.034288246	0.018423995	0.996960949	0.894450145	Bacteria.Bacteroidetes.Bacteroidia.Bacteroidales.Rikenellaceae	ACOT11
247587	ENSG00000162390	rs1616691	0.157133538	0.120432478	0.042046494	0.089016987	0.333131088	-0.258096507	0.20366161	-0.108226769	0.232746416	0.164015354	0.09819817	0.062687481	0.129829636	0.057673114	0.446496416	0.727111489	Bacteria.Firmicutes.Clostridia.Clostridiales.Lachnospiraceae.Roseburia	ACOT11
247588	ENSG00000162390	rs1616691	0.071958822	0.121006681	0.823593917	0.653170235	0.54689288	-0.309071506	0.020403141	0.028784521	0.298981182	0.196718551	0.091155842	0.063760603	0.112546076	0.065672284	0.994141038	0.99999132	Bacteria.Firmicutes.Clostridia.Clostridiales.Clostridiaceae_1	ACOT11
247589	ENSG00000162390	rs1616691	0.109145396	0.154881248	0.883559683	0.675328047	0.539356093	-0.306270041	0.015366741	0.029689562	0.332048443	0.21279995	0.10451093	0.070564006	0.155903525	0.090857704	0.99714486	0.996602117	Bacteria.Firmicutes.Clostridia.Clostridiales.Clostridiaceae_1.Clostridium_sensu_stricto_1	ACOT11
247590	ENSG00000162390	rs1616691	0.044277707	0.12380342	0.503043391	0.989270436	0.572398972	-0.307801623	-0.079557274	0.001082875	0.279049931	0.197409097	0.118132426	0.080214437	0.070338749	0.067098129	0.723548116	0.999385938	Bacteria.Proteobacteria.Betaproteobacteria.Burkholderiales	ACOT11
247591	ENSG00000162390	rs1616691	0.120165685	0.175164555	0.898156826	0.960175705	0.493543052	-0.320724929	0.014564049	-0.004514102	0.313407296	0.233975894	0.113346468	0.090055109	0.261483035	0.156065614	0.997594253	0.968948848	Bacteria.Firmicutes.Erysipelotrichia.Erysipelotrichales.Erysipelotrichaceae.Faecalitalea	ACOT11
247592	ENSG00000162390	rs1616691	0.085774233	0.02875716	0.991175186	0.325425115	0.460546859	-0.416068561	0.002040437	0.122248789	0.263978202	0.186036076	0.183771547	0.123375642	0.097000508	0.019659204	0.903415633	0.932621675	Bacteria.Actinobacteria	ACOT11
247593	ENSG00000162390	rs1616691	0.052750405	0.06116091	0.679175915	0.953433573	0.45824426	-0.323675068	-0.035830698	0.00407099	0.232257053	0.169877826	0.086244119	0.069445539	0.048662693	0.027764218	0.968802863	0.997540955	Bacteria.Bacteroidetes.Bacteroidia.Bacteroidales.Prevotellaceae	ACOT11
247594	ENSG00000162390	rs1616691	0.053972497	0.03210721	0.478439872	0.267661005	0.601541347	-0.456455138	-0.11354696	0.116693995	0.306498262	0.208412817	0.15926771	0.104372813	0.121889149	0.031261593	0.978575925	0.964873007	Bacteria.Firmicutes.Bacilli.Lactobacillales	ACOT11
247595	ENSG00000162390	rs1616691	0.015334448	0.030881835	0.186344723	0.655351769	0.599095225	-0.369510951	0.145432319	-0.036326676	0.240585302	0.167458252	0.108890782	0.081012997	0.0275884	0.014260176	0.485567921	0.877807854	Bacteria.Firmicutes.Clostridia.Clostridiales.Peptostreptococcaceae	ACOT11
247596	ENSG00000162391	rs2060387	0.041947109	0.007710619	0.25130429	0.139535837	0.476301476	-0.686150584	0.104989528	-0.138822813	0.229540341	0.249512432	0.090703764	0.092806085	0.159898451	0.022492467	0.998832683	0.892135646	Bacteria.Firmicutes.Clostridia.Clostridiales.Ruminococcaceae.Eubacterium_coprostanoligenes_group	FAM151A
247597	ENSG00000162391	rs2060387	0.033900672	0.015057134	0.250974542	0.864288093	0.360556643	-0.393745417	0.079187806	0.01155115	0.166380731	0.157670237	0.068364777	0.067315882	0.049048506	0.007777009	0.437164453	0.995873021	Bacteria.Firmicutes.Clostridia.Clostridiales.Peptostreptococcaceae.Intestinibacter	FAM151A
247598	ENSG00000162391	rs2060387	0.478869614	0.156390816	0.795091866	0.887182644	0.201785703	-0.35010722	-0.023681951	0.0117872	0.283314381	0.244162354	0.090814383	0.082759104	0.400552768	0.12592225	0.994527911	0.958178878	Bacteria.Proteobacteria.Gammaproteobacteria.Enterobacteriales.Enterobacteriaceae.Citrobacter	FAM151A
247599	ENSG00000162391	rs2060387	0.096212925	0.012386115	0.758908507	0.948230326	0.28729883	-0.410883382	-0.027160476	-0.005006953	0.170205263	0.159714496	0.088123434	0.076816716	0.074332343	0.006663445	0.998525812	0.998516628	Bacteria.Proteobacteria.Deltaproteobacteria.Desulfovibrionales.Desulfovibrionaceae	FAM151A
247600	ENSG00000162391	rs2060387	0.040780617	0.02523611	0.205379585	0.334960373	0.519470499	-0.563272981	-0.111354972	0.073933149	0.248865068	0.245901397	0.087051483	0.076111512	0.153240587	0.04084263	0.9994853	0.999502343	Bacteria.Firmicutes.Clostridia.Clostridiales.Lachnospiraceae.Ruminococcus_gnavus_group	FAM151A
247601	ENSG00000162391	rs2060387	0.066948963	0.008693003	0.568562919	0.901839666	0.285231963	-0.416001425	-0.04351257	0.00831367	0.153084775	0.153745156	0.075926595	0.067143036	0.064173315	0.005767118	0.995339941	0.955976963	Bacteria.Proteobacteria.Deltaproteobacteria.Desulfovibrionales.Desulfovibrionaceae.Bilophila	FAM151A
247602	ENSG00000162391	rs2060387	0.054260195	0.000542872	0.218171167	0.004319888	0.274164535	-0.533756711	0.075928255	-0.196991192	0.139864774	0.146671931	0.061062962	0.066606686	0.054080018	0.000721135	0.890867366	0.624940208	Bacteria.Firmicutes.Clostridia.Clostridiales.Ruminococcaceae.Ruminococcaceae_UCG_002	FAM151A
247603	ENSG00000162391	rs2060387	0.002117309	0.03644242	0.004616211	0.300756983	0.555053959	-0.480447076	0.198461463	-0.086063012	0.173378317	0.224918099	0.067636818	0.082505402	0.01606854	0.042874663	0.356829126	0.959078693	Bacteria.Firmicutes.Clostridia.Clostridiales.Ruminococcaceae.Ruminococcus_1	FAM151A
247604	ENSG00000162391	rs2060387	0.005870529	0.000340112	0.018022444	0.008958392	0.494512222	-0.623515793	-0.23284594	0.256815962	0.173585564	0.164830914	0.095954864	0.095306373	0.028625618	0.000978464	0.976314705	0.946394015	Bacteria.Firmicutes.Bacilli.Lactobacillales.Streptococcaceae.Streptococcus	FAM151A
247605	ENSG00000162391	rs2060387	0.120343852	0.017619551	0.510365511	0.418950316	0.241633033	-0.363615776	-0.03568097	0.040910395	0.153515763	0.149293511	0.053905655	0.050294669	0.086333076	0.009855766	0.761082404	0.993577312	Bacteria.Proteobacteria.Betaproteobacteria.Burkholderiales.Alcaligenaceae.Sutterella	FAM151A
247606	ENSG00000162391	rs2060387	0.128155283	0.030958404	0.759002128	0.970602392	0.2472662	-0.391133422	-0.019542253	0.00259621	0.160451385	0.177341195	0.063431189	0.070177351	0.112596953	0.022112554	0.783617001	0.998995596	Bacteria.Firmicutes.Negativicutes.Selenomonadales.Acidaminococcaceae.Phascolarctobacterium	FAM151A
247607	ENSG00000162391	rs2060387	0.197534225	0.008991697	0.665656707	0.121183892	0.383105487	-0.718678075	0.045573074	-0.152426044	0.294258941	0.266843391	0.104984008	0.09706358	0.420342907	0.044536264	0.855911867	0.91130874	Bacteria.Firmicutes.Clostridia.Clostridiales.Ruminococcaceae.Anaerotruncus	FAM151A
247608	ENSG00000162391	rs2060387	0.173212104	0.071504981	0.898228068	0.549067056	0.245523176	-0.325969764	-0.007759668	0.034821662	0.178292776	0.177912781	0.060433061	0.057814072	0.118995038	0.033599271	0.955858825	0.966245262	Bacteria.Firmicutes.Clostridia.Clostridiales.Lachnospiraceae.Tyzzerella	FAM151A
247609	ENSG00000162391	rs2060387	0.006225761	0.002720187	0.00133346	0.136601629	0.405577172	-0.443687326	0.22550928	-0.08868755	0.143430436	0.142343163	0.067240553	0.058842159	0.012725549	0.001969115	0.073654071	0.860453167	Bacteria.Firmicutes.Clostridia.Clostridiales.Lachnospiraceae.Lachnospira	FAM151A
247610	ENSG00000162391	rs2060387	0.216182995	0.022122884	0.514821577	0.771922673	0.212061425	-0.430110621	-0.037293099	-0.018803055	0.169799362	0.183461375	0.056941801	0.064599217	0.182033309	0.021261686	0.982891669	0.998439902	Bacteria.Verrucomicrobia.Verrucomicrobiae.Verrucomicrobiales.Verrucomicrobiaceae.Akkermansia	FAM151A
247611	ENSG00000162391	rs2060387	0.203175598	0.016026514	0.003305443	0.008816353	0.182365346	-0.343075054	-0.163480227	0.168408694	0.141862322	0.138734164	0.053592281	0.062360538	0.119147411	0.00901012	0.567960864	0.583946087	Bacteria.Fusobacteria.Fusobacteriia.Fusobacteriales.Fusobacteriaceae.Fusobacterium	FAM151A
247612	ENSG00000162391	rs2060387	0.078202806	0.003775716	0.691562313	0.175226856	0.307986824	-0.556278926	0.029766099	-0.101147236	0.172113663	0.185149466	0.074693981	0.073799941	0.103079407	0.005763125	0.922389356	0.904139578	Bacteria.Firmicutes.Clostridia.Clostridiales.Ruminococcaceae.Ruminococcaceae_UCG_003	FAM151A
247613	ENSG00000162391	rs2060387	0.170070705	0.052425686	0.962785673	0.722334331	0.265278342	-0.452776535	-0.003235644	-0.029906299	0.191210962	0.229161458	0.06908108	0.083798272	0.213229613	0.05341426	0.901286235	0.99780419	Bacteria.Firmicutes.Clostridia.Clostridiales.Ruminococcaceae.Ruminococcus_2	FAM151A
247614	ENSG00000162391	rs2060387	0.094051066	0.01469909	0.908983077	0.91091891	0.260910453	-0.381591843	0.006916822	-0.007714656	0.153543207	0.152232772	0.060268042	0.068686997	0.081231747	0.007922906	0.999296249	0.977793214	Bacteria.Bacteroidetes.Bacteroidia.Bacteroidales.Porphyromonadaceae	FAM151A
247615	ENSG00000162391	rs2060387	0.089274607	0.017865768	0.937048273	0.39992847	0.258638594	-0.360711049	0.004378433	-0.047220585	0.149932991	0.148435805	0.055222875	0.055729642	0.072694572	0.009446892	0.881616042	0.827486509	Bacteria.Firmicutes.Negativicutes.Selenomonadales.Veillonellaceae.Dialister	FAM151A
247616	ENSG00000162391	rs2060387	0.075641305	0.010714587	0.613531364	0.778505346	0.270887948	-0.387539648	0.04719527	-0.024997366	0.150042123	0.147485098	0.092998135	0.088505776	0.06533818	0.007331628	0.999670759	0.996530704	Bacteria.Firmicutes.Clostridia.Clostridiales.Ruminococcaceae.Flavonifractor	FAM151A
247617	ENSG00000162391	rs2060387	0.059893792	0.013324907	0.453872913	0.974312616	0.29915505	-0.389710366	0.043993638	0.001878277	0.156216159	0.153152522	0.058386059	0.058107579	0.058312177	0.008712099	0.901109924	0.913150137	Bacteria.Proteobacteria.Betaproteobacteria.Burkholderiales.Alcaligenaceae.Parasutterella	FAM151A
247618	ENSG00000162391	rs2060387	0.006283761	0.001361377	0.036046278	0.044070807	0.669076246	-0.740908856	-0.209020135	0.183822922	0.236895607	0.221363181	0.097636618	0.089525214	0.042501915	0.006163823	0.99759175	0.986746924	Bacteria.Firmicutes.Clostridia.Clostridiales.Lachnospiraceae.Lachnospiraceae_UCG_008	FAM151A
247619	ENSG00000162391	rs2060387	0.002889137	0.036550171	0.012614774	0.201462437	0.622306041	-0.629512858	0.196708628	-0.128523755	0.200968869	0.294877616	0.076671178	0.099595262	0.038955131	0.059364256	0.958034317	0.997513341	Bacteria.Firmicutes.Clostridia.Clostridiales.Lachnospiraceae.Eubacterium_xylanophilum_group	FAM151A
247620	ENSG00000162391	rs2060387	0.036668302	0.006252089	0.164178726	0.19632405	0.340175759	-0.450609678	-0.088342348	0.079227351	0.15944952	0.159441705	0.06278587	0.060687269	0.071328122	0.008269882	0.997282517	0.999171204	Bacteria.Proteobacteria.Gammaproteobacteria.Enterobacteriales.Enterobacteriaceae	FAM151A
247621	ENSG00000162391	rs2060387	0.034684191	0.022987973	0.085365905	0.076942764	1.261565151	-1.543199671	-0.184933111	0.209824081	0.5847879	0.662648605	0.10585933	0.116747881	0.756943216	0.264300814	0.997675757	0.924386311	Bacteria.Bacteroidetes	FAM151A
247622	ENSG00000162391	rs2060387	0.242994471	0.090122244	0.772069831	0.522336426	0.226854908	-0.317330226	-0.024715137	0.052856952	0.192536243	0.184454169	0.084967011	0.082174007	0.180479491	0.050307303	0.987251266	0.998719086	Bacteria.Firmicutes.Bacilli.Bacillales.Family_XI.Gemella	FAM151A
247623	ENSG00000162391	rs2060387	0.121551277	0.009929843	0.064556782	0.061787479	0.230488832	-0.395131633	0.14229558	-0.132657071	0.146920884	0.14875585	0.075679262	0.069796632	0.08002937	0.00656267	0.936901003	0.997201293	Bacteria.Firmicutes.Clostridia.Clostridiales.Lachnospiraceae.Coprococcus_1	FAM151A
247624	ENSG00000162391	rs2060387	0.190404947	0.010067311	0.672461301	0.525505146	0.226091246	-0.473163597	-0.031937341	-0.046790661	0.170867124	0.178478949	0.075200591	0.073302312	0.204385209	0.013406595	0.592010788	0.946028611	Bacteria.Firmicutes.Clostridia.Clostridiales.Christensenellaceae.Christensenellaceae_R_7_group	FAM151A
247625	ENSG00000162391	rs2060387	0.075668802	0.011635886	0.777715963	0.827921765	0.285690626	-0.389042458	0.024932215	0.018259259	0.158256419	0.14983776	0.087953002	0.083663939	0.071176468	0.007689698	0.957457667	0.998755611	Bacteria.Actinobacteria.Actinobacteria.Bifidobacteriales.Bifidobacteriaceae	FAM151A
247626	ENSG00000162391	rs2060387	0.087348716	0.003071029	0.644052972	0.102874956	0.329534306	-0.695065867	0.051335459	-0.206173821	0.189852558	0.225987823	0.110588264	0.124624159	0.166881721	0.007630772	0.998820086	0.961415255	Bacteria.Firmicutes.Clostridia.Clostridiales.Family_XIII	FAM151A
247627	ENSG00000162391	rs2060387	0.041008928	0.07446192	0.198896956	0.645326767	0.5259121	-0.479784202	0.136418905	-0.04956	0.252245709	0.264647225	0.105104648	0.107176064	0.171217237	0.099520405	0.99032513	0.900596236	Bacteria.Firmicutes.Clostridia.Clostridiales.Ruminococcaceae.Ruminococcaceae_UCG_013	FAM151A
247628	ENSG00000162391	rs2060387	0.086793467	0.012928181	0.999349655	0.871927903	0.264975387	-0.394063164	5.26E-05	-0.010940668	0.152384367	0.154159364	0.064271893	0.06759857	0.070511419	0.008273957	0.999620262	0.961625472	Bacteria.Firmicutes.Erysipelotrichia.Erysipelotrichales.Erysipelotrichaceae.Erysipelotrichaceae_UCG_003	FAM151A
247629	ENSG00000162391	rs2060387	0.109380083	0.012755697	0.886898497	0.276597097	0.255035807	-0.384558948	0.009890153	-0.078946365	0.157115974	0.150138701	0.06926409	0.071951816	0.073550631	0.007339074	0.999305472	0.850958375	Bacteria.Bacteroidetes.Bacteroidia.Bacteroidales.Rikenellaceae.Alistipes	FAM151A
247630	ENSG00000162391	rs2060387	0.101746333	0.034085573	0.831596174	0.599147917	0.26927792	-0.350730985	0.020964828	0.050349424	0.162222649	0.162020043	0.098190541	0.095319674	0.083280421	0.016817186	0.916005977	0.997132292	Bacteria.Firmicutes.Bacilli.Bacillales	FAM151A
247631	ENSG00000162391	rs2060387	0.01902226	0.004012893	0.16958954	0.07198433	0.42417182	-0.723457073	0.092719122	-0.156155897	0.176360304	0.242502759	0.066754974	0.085376806	0.070969526	0.007584766	0.996596763	0.999791394	Bacteria.Firmicutes.Clostridia.Clostridiales.Ruminococcaceae.Ruminococcaceae_UCG_005	FAM151A
247632	ENSG00000162391	rs2060387	0.351140803	0.209942408	0.580531623	0.600329656	0.188065073	-0.298101686	0.056932273	-0.052558809	0.20025456	0.23542065	0.102507872	0.099825897	0.268127278	0.124005093	0.906603649	0.927561557	Bacteria.Firmicutes.Clostridia.Clostridiales.Lachnospiraceae.Blautia	FAM151A
247633	ENSG00000162391	rs2060387	0.006472651	0.048714658	0.031725175	0.355798256	0.548827552	-0.544970132	0.16539967	-0.095821063	0.195058216	0.271290235	0.075345595	0.103030393	0.053257648	0.063547432	0.981084248	0.998600531	Bacteria.Firmicutes.Clostridia.Clostridiales.Ruminococcaceae.Ruminiclostridium_6	FAM151A
247634	ENSG00000162391	rs2060387	0.13904113	0.011401082	0.322923795	0.998430727	0.227690679	-0.399519112	0.099423777	-0.000205068	0.152022661	0.153415483	0.099818954	0.103865	0.09315968	0.007430563	0.699941366	0.925087642	Bacteria.Actinobacteria.Actinobacteria	FAM151A
247635	ENSG00000162391	rs2060387	0.052927085	0.004940752	0.321510621	0.208314373	0.389991623	-0.505491346	-0.080383172	0.081785424	0.197815517	0.173694277	0.080465538	0.064355306	0.092832628	0.007615494	0.718151783	0.932765875	Bacteria.Proteobacteria.Betaproteobacteria	FAM151A
247636	ENSG00000162391	rs2060387	0.024609872	0.008944781	0.124468169	0.374957289	0.618112411	-0.58813497	0.145278293	-0.073984738	0.268631181	0.218215689	0.093342318	0.08281576	0.074535979	0.015733548	0.7770984	0.965052679	Bacteria.Firmicutes.Erysipelotrichia.Erysipelotrichales.Erysipelotrichaceae.Clostridium_innocuum_group	FAM151A
247637	ENSG00000162391	rs2060387	0.014742836	0.002026886	0.075893786	0.098812721	0.456199745	-0.516047201	0.201138978	-0.157860311	0.182080838	0.160464109	0.111507342	0.094265934	0.038229349	0.002778692	0.999672451	0.998587032	Bacteria.Firmicutes.Clostridia.Clostridiales.Ruminococcaceae.Butyricicoccus	FAM151A
247638	ENSG00000162391	rs2060387	0.331233334	0.047070737	0.620949258	0.875513207	0.195933441	-0.356336615	-0.060578172	0.018165793	0.200146123	0.176044613	0.121916804	0.115501085	0.258545739	0.032050383	0.999739884	0.911963834	Bacteria.Actinobacteria.Coriobacteriia.Coriobacteriales.Coriobacteriaceae	FAM151A
247639	ENSG00000162391	rs2060387	0.549744149	0.190704947	0.526442117	0.618845762	0.144513053	-0.296392137	-0.054148842	0.04056112	0.240341973	0.224150226	0.085022537	0.081141276	0.39815558	0.14664827	0.997329664	0.92426646	Bacteria.Firmicutes.Negativicutes.Selenomonadales.Veillonellaceae.Megasphaera	FAM151A
247640	ENSG00000162391	rs2060387	0.565441055	0.029704156	0.256679187	0.673292576	0.114835898	-0.412749523	-0.073995211	-0.025014156	0.198770157	0.185678049	0.064661907	0.059058385	0.354397049	0.035305144	0.570673424	0.913113528	Bacteria.Firmicutes.Clostridia.Clostridiales.Lachnospiraceae.Lachnospiraceae_UCG_010	FAM151A
247641	ENSG00000162391	rs2060387	0.326856379	0.039018348	0.666322629	0.767045052	0.209269694	-0.458004691	0.046034035	0.026770916	0.211829124	0.217415566	0.106271521	0.089990844	0.298158525	0.055286897	0.932830119	0.867878034	Bacteria.Firmicutes.Erysipelotrichia.Erysipelotrichales	FAM151A
247642	ENSG00000162391	rs2060387	0.337000041	0.054766547	0.205285857	0.513652308	0.163025693	-0.318902602	0.107757123	-0.060014594	0.16854406	0.163039061	0.084221234	0.091379455	0.179202496	0.028679	0.920183094	0.932151327	Bacteria.Firmicutes.Clostridia.Clostridiales.Lachnospiraceae.Fusicatenibacter	FAM151A
247643	ENSG00000162391	rs2060387	0.122211864	0.217635172	0.747681128	0.685529704	0.311252738	-0.29033263	0.030746589	0.043169956	0.198760544	0.233216082	0.095170782	0.106134537	0.215790767	0.134655524	0.857561704	0.983827382	Bacteria.Firmicutes.Clostridia.Clostridiales.Lachnospiraceae.Lachnospiraceae_ND3007_group	FAM151A
247644	ENSG00000162391	rs2060387	0.168257161	0.147679025	0.284656608	0.30385946	1.124750942	-1.251557382	-0.146805574	0.144189893	0.807221428	0.854171785	0.136080187	0.139126745	0.997454612	0.79849235	0.997650199	0.999159905	Bacteria.Firmicutes.Clostridia.Clostridiales	FAM151A
247645	ENSG00000162391	rs2060387	0.197565522	0.042164865	0.370938894	0.644780607	0.211775371	-0.35317334	0.07883874	-0.039619411	0.162673743	0.17038851	0.087505837	0.085537343	0.113748539	0.019987165	0.997117901	0.950206352	Bacteria.Firmicutes.Clostridia.Clostridiales.Lachnospiraceae.Eubacterium_hallii_group	FAM151A
247646	ENSG00000162391	rs2060387	0.323566815	0.08358685	0.878209802	0.975661103	0.236627485	-0.374137594	-0.011824716	0.002244826	0.237886313	0.212912837	0.076861993	0.073296401	0.28159513	0.059376103	0.99714486	0.996602117	Bacteria.Firmicutes.Clostridia.Clostridiales.Clostridiaceae_1.Clostridium_sensu_stricto_1	FAM151A
247647	ENSG00000162391	rs2060387	0.739979568	0.669894761	0.506233076	0.355236631	0.094959401	-0.132348093	0.042277503	-0.061551787	0.284905525	0.309053869	0.063250015	0.066105054	0.635875678	0.452404959	0.960907055	0.875155376	Bacteria.Firmicutes.Clostridia.Clostridiales.Ruminococcaceae.Faecalibacterium	FAM151A
247648	ENSG00000162391	rs2060387	0.134542794	0.028937739	0.71361896	0.642881849	0.243447162	-0.357001512	-0.031227726	0.03990343	0.160658624	0.159812471	0.084718341	0.085657687	0.091081125	0.012411597	0.990263512	0.935449612	Bacteria.Proteobacteria.Gammaproteobacteria.Pseudomonadales	FAM151A
247649	ENSG00000162391	rs2060387	0.691043372	0.187032911	0.135589262	0.1873234	0.07684602	-0.237054706	-0.142589351	0.118659183	0.192492773	0.177773202	0.094356305	0.089044896	0.343181554	0.081031551	0.945687051	0.834455386	Bacteria.Firmicutes.Bacilli.Lactobacillales.Carnobacteriaceae.Granulicatella	FAM151A
247650	ENSG00000162391	rs2060387	0.043803018	0.005364041	0.248565119	0.154079697	0.440205158	-0.593045944	0.106871918	-0.121677743	0.214107933	0.205843446	0.091792072	0.084376288	0.175334698	0.01882422	0.948905015	0.966332496	Bacteria.Firmicutes.Clostridia.Clostridiales.Ruminococcaceae.Ruminococcaceae_NK4A214_group	FAM151A
247651	ENSG00000162391	rs2060387	0.055427386	0.056477333	0.315973444	0.627679569	0.41241034	-0.454167401	-0.087536619	0.042091713	0.211435238	0.233870077	0.086621757	0.086376	0.1333747	0.053555925	0.760799263	0.902660525	Bacteria.Firmicutes.Negativicutes.Selenomonadales.Veillonellaceae	FAM151A
247652	ENSG00000162391	rs2060387	0.417908229	0.053315177	0.118149774	0.895540041	0.143068423	-0.432263788	0.110661751	-0.009774091	0.175490912	0.219625821	0.069882029	0.074151668	0.325340258	0.04336911	0.324420708	0.9735291	Bacteria.Firmicutes.Clostridia.Clostridiales.Lachnospiraceae.Anaerostipes	FAM151A
247653	ENSG00000162391	rs2060387	0.019517663	0.020758072	0.05547204	0.081923797	1.218479067	-1.354324497	-0.186828308	0.182616867	0.508786305	0.571409287	0.095801482	0.103348967	0.434001222	0.18198017	0.999973618	0.989705988	Bacteria.Bacteroidetes.Bacteroidia.Bacteroidales.Bacteroidaceae.Bacteroides	FAM151A
247654	ENSG00000162391	rs2060387	0.186613741	0.013862927	0.003248629	0.00904171	0.188841976	-0.351209084	-0.164673613	0.16851334	0.141480824	0.138854806	0.053878245	0.062616488	0.110024891	0.008166966	0.551797967	0.539518723	Bacteria.Fusobacteria.Fusobacteriia.Fusobacteriales	FAM151A
247655	ENSG00000162391	rs2060387	0.018292954	0.000686605	0.099623735	0.022975244	0.512121176	-0.723877133	-0.170057879	0.232889176	0.211558633	0.203006421	0.101798854	0.099992729	0.082931215	0.003132515	0.933709887	0.923401405	Bacteria.Firmicutes.Bacilli	FAM151A
247656	ENSG00000162391	rs2060387	0.112858377	0.022497056	0.663606272	0.817244056	0.247943201	-0.378153235	-0.027063189	0.015771294	0.154270533	0.161768872	0.061938636	0.067971069	0.109306888	0.014259917	0.904995655	0.990319722	Bacteria.Firmicutes.Negativicutes.Selenomonadales.Acidaminococcaceae	FAM151A
247657	ENSG00000162391	rs2060387	0.539323921	0.038659273	0.449408469	0.600966816	0.138411958	-0.475211365	-0.073154594	-0.051047445	0.224293899	0.225154987	0.096129427	0.097125473	0.443530888	0.059552003	0.843521732	0.893606736	Bacteria.Firmicutes.Clostridia.Clostridiales.Ruminococcaceae.Ruminiclostridium_9	FAM151A
247658	ENSG00000162391	rs2060387	0.037069666	0.031279613	0.08115574	0.091796975	1.461432625	-1.573271981	-0.231325696	0.222157074	0.686522018	0.714737619	0.130577742	0.129818862	0.916708493	0.474542706	0.999826541	0.999832315	Bacteria.Firmicutes.Clostridia.Clostridiales.Lachnospiraceae	FAM151A
247659	ENSG00000162391	rs2060387	0.281896327	0.012400123	0.601941864	0.312022912	0.2043013	-0.569882449	-0.030586857	-0.076800384	0.188283032	0.22155624	0.058352715	0.075374991	0.285765008	0.020304236	0.844319263	0.925811019	Bacteria.Bacteroidetes.Bacteroidia.Bacteroidales.Prevotellaceae.Prevotella_9	FAM151A
247660	ENSG00000162391	rs2060387	0.40930246	0.196822955	0.687344621	0.544543312	0.192063428	-0.286417485	-0.040023259	0.055486175	0.231265476	0.219640469	0.099002408	0.091086733	0.440545855	0.154637038	0.99991226	0.988194298	Bacteria.Actinobacteria.Coriobacteriia.Coriobacteriales.Coriobacteriaceae.Collinsella	FAM151A
247661	ENSG00000162391	rs2060387	0.003900778	0.000486641	0.010746963	0.004010578	1.493366535	-1.696397003	-0.354976857	0.375545885	0.498926022	0.461858131	0.135151285	0.125874465	0.236139015	0.033420199	0.999330493	0.743031014	Bacteria.Proteobacteria	FAM151A
247662	ENSG00000162391	rs2060387	0.24614043	0.055647552	0.013105544	0.027870423	0.172181187	-0.288539385	0.20795713	-0.155920988	0.147121642	0.14806604	0.081520684	0.069311917	0.126028523	0.024683869	0.500854085	0.815630994	Bacteria.Firmicutes.Clostridia.Clostridiales.Lachnospiraceae.Dorea	FAM151A
247663	ENSG00000162391	rs2060387	0.081185388	0.013068894	0.805198558	0.947561389	0.266196641	-0.384410719	0.015358441	-0.004127632	0.150276541	0.15062822	0.06202085	0.062517161	0.060735906	0.008453905	0.998277807	0.999325446	Bacteria.Bacteroidetes.Bacteroidia.Bacteroidales.Porphyromonadaceae.Parabacteroides	FAM151A
247664	ENSG00000162391	rs2060387	0.46588803	0.083580292	0.446193352	0.715180782	0.153071336	-0.333541848	0.066101047	-0.027193112	0.208684851	0.189806637	0.086245044	0.074196335	0.353451876	0.058568061	0.901453432	0.997216401	Bacteria.Firmicutes.Clostridia.Clostridiales.Ruminococcaceae.Subdoligranulum	FAM151A
247665	ENSG00000162391	rs2060387	0.002415013	0.016561576	0.01027214	0.101905711	1.038669019	-0.962791118	-0.228325068	0.160296385	0.328977265	0.391378007	0.086371346	0.096614177	0.092032442	0.082949321	0.998803525	0.997226571	Bacteria.Firmicutes.Clostridia.Clostridiales.Lachnospiraceae.Eubacterium_rectale_group	FAM151A
247666	ENSG00000162391	rs2060387	0.25772839	0.008811812	0.629299603	0.26956047	0.219315702	-0.56876127	-0.037028437	-0.094480549	0.192079874	0.210593345	0.076345659	0.084843972	0.235460981	0.014518907	0.791335966	0.906535262	Bacteria.Bacteroidetes.Bacteroidia.Bacteroidales.Porphyromonadaceae.Odoribacter	FAM151A
247667	ENSG00000162391	rs2060387	0.664621202	0.178093971	0.145043825	0.191489365	0.083470853	-0.241569899	-0.145455816	0.120718595	0.191653839	0.177444726	0.098615044	0.091458586	0.34111749	0.074715305	0.991744893	0.856262504	Bacteria.Firmicutes.Bacilli.Lactobacillales.Carnobacteriaceae	FAM151A
247668	ENSG00000162391	rs2060387	0.095165136	0.012255779	0.750346515	0.947761875	0.288789895	-0.411411722	-0.028282902	-0.005050102	0.170537505	0.159669038	0.088513026	0.076782899	0.074127559	0.007036201	0.997604342	0.997078103	Bacteria.Proteobacteria.Deltaproteobacteria	FAM151A
247669	ENSG00000162391	rs2060387	0.084786234	0.112518997	0.357521444	0.700610699	0.455994153	-0.478204277	0.095970705	-0.043924116	0.260524195	0.297253131	0.10356416	0.113734464	0.222285513	0.124625858	0.998891856	0.999590371	Bacteria.Firmicutes.Bacilli.Bacillales.Staphylococcaceae.Staphylococcus	FAM151A
247670	ENSG00000162391	rs2060387	0.157949075	0.019183584	0.795065157	0.387844402	0.295536767	-0.539269569	0.019158958	-0.067948287	0.206892787	0.224529759	0.07346003	0.078158179	0.262488041	0.04020058	0.998896274	0.99087052	Bacteria.Proteobacteria.Deltaproteobacteria.Desulfovibrionales.Desulfovibrionaceae.Desulfovibrio	FAM151A
247671	ENSG00000162391	rs2060387	0.288906792	0.029579276	0.253195325	0.772621468	0.177102329	-0.380148925	0.126450665	-0.031609843	0.165630562	0.170876665	0.10968558	0.108941304	0.197630445	0.020094403	0.713215599	0.964824305	Bacteria.Actinobacteria	FAM151A
247672	ENSG00000162391	rs2060387	0.784818613	0.504358391	0.277748159	0.16080242	0.063595087	-0.148702079	-0.084355387	0.108717177	0.231949625	0.221487638	0.077067726	0.076638734	0.478243977	0.226845141	0.999858829	0.929555963	Bacteria.Proteobacteria.Betaproteobacteria.Neisseriales.Neisseriaceae.Eikenella	FAM151A
247673	ENSG00000162391	rs2060387	0.101013735	0.054172987	0.560220984	0.652637542	0.352361637	-0.459783678	0.045493799	-0.036935652	0.211811021	0.234470807	0.077697203	0.081681694	0.194188574	0.074914645	0.999878354	0.997902266	Bacteria.Bacteroidetes.Bacteroidia.Bacteroidales.Porphyromonadaceae.Barnesiella	FAM151A
247674	ENSG00000162391	rs2060387	0.860624247	0.201051195	0.002083903	0.023693167	0.027933705	-0.203833919	0.201148548	-0.124116154	0.158464657	0.157808484	0.062727303	0.05357889	0.384200515	0.085379746	0.254051995	0.63918867	Bacteria.Firmicutes.Clostridia.Clostridiales.Lachnospiraceae.Roseburia	FAM151A
247675	ENSG00000162391	rs2060387	0.100200951	0.009104453	0.936485266	0.316368777	0.260751137	-0.406130362	0.004839932	-0.057164609	0.156360525	0.151054906	0.060501254	0.05661376	0.079219873	0.004888999	0.841722303	0.903004347	Bacteria.Firmicutes.Clostridia.Clostridiales.Lachnospiraceae.Lachnospiraceae_NK4A136_group	FAM151A
247676	ENSG00000162391	rs2060387	0.032701513	0.029200576	0.21603199	0.293319733	0.441717818	-0.61708701	0.089209122	-0.101728566	0.202402367	0.276708819	0.07140673	0.096020913	0.119391017	0.034695233	0.999985325	0.999758873	Bacteria.Firmicutes.Clostridia.Clostridiales.Ruminococcaceae.Ruminococcaceae_UCG_014	FAM151A
247677	ENSG00000162391	rs2060387	0.323164736	0.037659501	0.67181594	0.755816337	0.210506266	-0.459856888	0.045224549	0.0281192	0.211449021	0.216715783	0.106264378	0.090040633	0.295424143	0.053353216	0.921628067	0.862626287	Bacteria.Firmicutes.Erysipelotrichia.Erysipelotrichales.Erysipelotrichaceae	FAM151A
247678	ENSG00000162391	rs2060387	0.019391277	0.032442463	0.084215264	0.280178236	0.734850311	-0.658893296	-0.198739036	0.114305002	0.306510548	0.30144978	0.113332808	0.104963977	0.166825445	0.096947598	0.80916175	0.857776257	Bacteria.Firmicutes.Negativicutes.Selenomonadales	FAM151A
247679	ENSG00000162391	rs2060387	0.065444702	0.009246215	0.54985334	0.586986229	0.295623136	-0.410504367	-0.063467149	0.051135906	0.15776091	0.153008869	0.105582198	0.093668342	0.056248653	0.005291394	0.999276643	0.988728768	Bacteria.Firmicutes.Clostridia.Clostridiales.Ruminococcaceae.Ruminiclostridium_5	FAM151A
247680	ENSG00000162391	rs2060387	0.043053661	0.005444645	0.155603189	0.139389287	0.323514905	-0.426596448	-0.088054731	0.083686271	0.156772613	0.148343259	0.061290158	0.055925031	0.067498307	0.0052998	0.999492402	0.999741582	Bacteria.Proteobacteria.Gammaproteobacteria.Enterobacteriales.Enterobacteriaceae.Escherichia_Shigella	FAM151A
247681	ENSG00000162391	rs2060387	0.079574158	0.007899553	0.348274436	0.174029747	0.266629787	-0.399958839	-0.068210878	0.1052275	0.149702454	0.145912709	0.072198301	0.076561041	0.064582608	0.006130555	0.915215198	0.989428248	Bacteria.Proteobacteria.Gammaproteobacteria.Pasteurellales.Pasteurellaceae.Haemophilus	FAM151A
247682	ENSG00000162391	rs2060387	0.072890448	0.006252043	0.272112981	0.120344016	0.272528647	-0.412424833	-0.079574159	0.121972963	0.149488133	0.145930413	0.071843237	0.077492637	0.058877629	0.005134772	0.898414146	0.987424055	Bacteria.Proteobacteria.Gammaproteobacteria.Pasteurellales.Pasteurellaceae	FAM151A
247683	ENSG00000162391	rs2060387	0.18968595	0.010016607	0.669593244	0.526742659	0.226030052	-0.473136546	-0.032191321	-0.046621602	0.170540197	0.178341379	0.075098845	0.073256936	0.203296303	0.013044683	0.591654303	0.951105813	Bacteria.Firmicutes.Clostridia.Clostridiales.Christensenellaceae	FAM151A
247684	ENSG00000162391	rs2060387	0.008138636	0.000459713	0.03131882	0.013978568	0.487798356	-0.619333779	-0.214383468	0.243081025	0.178673014	0.1678164	0.097417831	0.096227208	0.037549336	0.001273955	0.981698993	0.945622854	Bacteria.Firmicutes.Bacilli.Lactobacillales.Streptococcaceae	FAM151A
247685	ENSG00000162391	rs2060387	0.065109181	0.007424309	0.504573384	0.370544566	0.318104588	-0.446449423	-0.045032764	0.053133409	0.169541013	0.161533817	0.067109018	0.058925715	0.075863243	0.007684956	0.762528009	0.935568656	Bacteria.Proteobacteria.Betaproteobacteria.Burkholderiales.Alcaligenaceae	FAM151A
247686	ENSG00000162391	rs2060387	0.066517774	0.002624291	0.411810873	0.06258019	0.391634734	-0.788762337	0.084251637	-0.222201339	0.209850295	0.252065547	0.101996311	0.117274458	0.194273069	0.01038385	0.99792254	0.986607256	Bacteria.Firmicutes.Clostridia.Clostridiales.Family_XIII.Family_XIII_AD3011_group	FAM151A
247687	ENSG00000162391	rs2060387	0.109627284	0.012819407	0.889167775	0.27692185	0.255105064	-0.384483649	0.00965713	-0.078726733	0.157270363	0.150221328	0.069026408	0.071800616	0.073270192	0.007224689	0.999052585	0.868080395	Bacteria.Bacteroidetes.Bacteroidia.Bacteroidales.Rikenellaceae	FAM151A
247688	ENSG00000162391	rs2060387	0.241896317	0.20650079	0.849864242	0.818624114	0.306630122	-0.342923172	0.017821858	0.025768035	0.259630562	0.268751223	0.093775844	0.111915484	0.344687133	0.17182329	0.997947728	0.9977362	Bacteria.Actinobacteria.Actinobacteria.Micrococcales	FAM151A
247689	ENSG00000162391	rs2060387	0.064928767	0.015309349	0.425615758	0.598783529	0.284081546	-0.401896605	-0.058552947	0.03959405	0.151303199	0.161352656	0.073030917	0.074883125	0.077201841	0.00888769	0.977260763	0.976466776	Bacteria.Firmicutes.Negativicutes.Selenomonadales.Veillonellaceae.Veillonella	FAM151A
247690	ENSG00000162391	rs2060387	0.012060555	0.00081577	0.059927444	0.029980389	0.494842892	-0.627650212	-0.187917744	0.209962315	0.191593125	0.178745026	0.098142279	0.09461825	0.05236992	0.00239068	0.967792983	0.950973549	Bacteria.Firmicutes.Bacilli.Lactobacillales	FAM151A
247691	ENSG00000162391	rs2060387	0.005023074	0.002964376	0.011457751	0.061079169	0.477356689	-0.533169905	0.202604965	-0.135993326	0.164357292	0.172672069	0.077856618	0.071351663	0.018643858	0.004107161	0.657058109	0.978331203	Bacteria.Firmicutes.Clostridia.Clostridiales.Lachnospiraceae.Eubacterium_eligens_group	FAM151A
247692	ENSG00000162391	rs2060387	0.070167997	0.011260879	0.71109253	0.8303068	0.292240487	-0.391003168	0.032277441	0.017837381	0.158729648	0.149875402	0.086764053	0.082898177	0.070503174	0.006913599	0.900603743	0.993111591	Bacteria.Actinobacteria.Actinobacteria.Bifidobacteriales.Bifidobacteriaceae.Bifidobacterium	FAM151A
247693	ENSG00000162391	rs2060387	0.077048691	0.050569728	0.526159387	0.985449184	0.332083895	-0.37883034	-0.044638729	0.001255177	0.184842149	0.190171378	0.070042062	0.068558749	0.113699252	0.034783094	0.691344666	0.978122859	Bacteria.Firmicutes.Clostridia.Clostridiales.Lachnospiraceae.Lachnoclostridium	FAM151A
247694	ENSG00000162391	rs2060387	0.019660829	0.003700972	0.071792722	0.518129442	0.373786259	-0.442402914	0.132722727	-0.051518718	0.15626845	0.146908365	0.072514806	0.079287405	0.032606466	0.002810164	0.389075067	0.866597769	Bacteria.Firmicutes.Clostridia.Clostridiales.Peptostreptococcaceae	FAM151A
247695	ENSG00000162391	rs2060387	0.260761653	0.058288155	0.595289819	0.23291254	0.20493925	-0.317787082	0.043520067	-0.085759026	0.1806467	0.164869321	0.081526359	0.071221758	0.144824392	0.027724542	0.999694213	0.863959089	Bacteria.Firmicutes.Clostridia.Clostridiales.Lachnospiraceaencultured	FAM151A
247696	ENSG00000162391	rs2060387	0.147087507	0.089386837	0.244480221	0.189053013	1.297599505	-1.592113481	-0.171821562	0.195770602	0.884280381	0.923280294	0.146293497	0.147495452	0.999435429	0.931310368	0.999968393	0.999515331	Bacteria.Firmicutes	FAM151A
247697	ENSG00000162391	rs2060387	0.0576284	0.00554852	0.649858375	0.280056739	0.296823797	-0.471450777	0.02785263	-0.076302091	0.15357741	0.164326059	0.061070688	0.070048812	0.051350303	0.00448634	0.968802863	0.970550175	Bacteria.Bacteroidetes.Bacteroidia.Bacteroidales.Prevotellaceae	FAM151A
247698	ENSG00000162391	rs2060387	0.036077848	0.006802246	0.120951388	0.170298208	0.324532343	-0.46502506	0.132109096	-0.11071485	0.151620839	0.166337249	0.084072367	0.079845699	0.047943177	0.00514372	0.998043854	0.956749585	Bacteria.Firmicutes.Clostridia.Clostridiales.Ruminococcaceaencultured	FAM151A
247699	ENSG00000162391	rs2060387	0.11327214	0.084997599	0.511719093	0.886240698	0.386781247	-0.421848478	0.059053359	-0.013508748	0.24093768	0.241183003	0.089503128	0.094055479	0.175019956	0.071694739	0.779309598	0.996502544	Bacteria.Firmicutes.Clostridia.Clostridiales.Family_XI	FAM151A
247700	ENSG00000162391	rs2060387	0.26209995	0.033950888	0.75419974	0.985226456	0.221329871	-0.374964865	-0.039110425	-0.002247549	0.195648031	0.173079878	0.124384227	0.120911856	0.223249511	0.024420805	0.999005033	0.949522544	Bacteria.Actinobacteria.Coriobacteriia.Coriobacteriales	FAM151A
247701	ENSG00000162391	rs2060387	0.01156256	0.004133564	0.065419359	0.213618072	0.600220927	-0.589624516	0.12663067	-0.072230688	0.230958466	0.198329428	0.067570626	0.057509305	0.043881529	0.008126496	0.86527713	0.998607976	Bacteria.Firmicutes.Clostridia.Clostridiales.Lachnospiraceae.Tyzzerella_4	FAM151A
247702	ENSG00000162391	rs2060387	0.314146382	0.081898465	0.843307896	0.922955799	0.230951532	-0.365959466	-0.01472175	0.006962774	0.227669869	0.207091079	0.074181516	0.071716619	0.262491884	0.050012933	0.994141038	0.99999132	Bacteria.Firmicutes.Clostridia.Clostridiales.Clostridiaceae_1	FAM151A
247703	ENSG00000162391	rs2060387	0.034681416	0.022987327	0.085362572	0.076946664	1.261584495	-1.543137056	-0.184936026	0.209814355	0.584787594	0.662618464	0.105859844	0.116744049	0.755384683	0.265258395	0.997187614	0.921529413	Bacteria.Bacteroidetes.Bacteroidia.Bacteroidales	FAM151A
247704	ENSG00000162391	rs2060387	0.065481656	0.006734258	0.439414978	0.3130807	0.343876515	-0.465943027	-0.058356356	0.0630445	0.183537431	0.166448698	0.075011988	0.062010891	0.089864043	0.008248129	0.69850858	0.987198757	Bacteria.Proteobacteria.Betaproteobacteria.Burkholderiales	FAM151A
247705	ENSG00000162391	rs2060387	0.747937344	0.645320348	0.842628887	0.834324786	0.165456483	-0.268427927	0.020822006	-0.024023834	0.51268144	0.580477986	0.104461341	0.114399388	0.918109929	0.718757941	0.999135888	0.997708097	Bacteria.Firmicutes.Clostridia.Clostridiales.Ruminococcaceae	FAM151A
247706	ENSG00000162391	rs2060387	0.019288036	0.003866469	0.090209206	0.081430822	0.592554901	-0.710936647	-0.151452054	0.151759669	0.246938551	0.23727669	0.088058691	0.085743941	0.124573491	0.014701327	0.996566686	0.997858307	Bacteria.Proteobacteria.Gammaproteobacteria	FAM151A
247707	ENSG00000162391	rs2060387	0.171449687	0.01608569	0.643589082	0.644444901	0.230918205	-0.450228998	-0.026768405	-0.030088348	0.166989734	0.182171963	0.05758447	0.064894031	0.165275622	0.016501308	0.959597159	0.99789802	Bacteria.Verrucomicrobia	FAM151A
247708	ENSG00000162391	rs2060387	0.011673127	0.001913932	0.07550495	0.299591857	0.521614677	-0.532626202	0.141506407	-0.06971916	0.200991304	0.164642847	0.078341538	0.066674893	0.029421503	0.002500512	0.858670885	0.979585985	Bacteria.Firmicutes.Erysipelotrichia.Erysipelotrichales.Erysipelotrichaceae.Erysipelatoclostridium	FAM151A
247709	ENSG00000162391	rs2060387	0.2122253	0.033871797	0.590226187	0.82691152	0.217057288	-0.367197239	-0.042134725	0.017626964	0.172287094	0.169416673	0.077855588	0.08028767	0.179101266	0.023933927	0.931399319	0.907101516	Bacteria.Proteobacteria.Gammaproteobacteria.Pseudomonadales.Pseudomonadaceae.Pseudomonas	FAM151A
247710	ENSG00000162391	rs2060387	0.333647245	0.383504345	0.809088323	0.320204361	0.230270847	-0.205935686	-0.01916508	0.086862104	0.236407763	0.234712989	0.079002548	0.086714924	0.403768627	0.24905059	0.997594253	0.968019235	Bacteria.Firmicutes.Erysipelotrichia.Erysipelotrichales.Erysipelotrichaceae.Faecalitalea	FAM151A
247711	ENSG00000162396	rs1180943	0.013702219	0.007468665	0.393392881	0.540241493	0.494905915	-0.428410733	0.137040598	-0.075608905	0.195319416	0.155129282	0.159499613	0.122801217	0.02182211	0.005389904	0.723778312	0.9138367	Bacteria.Actinobacteria.Actinobacteria	PARS2
247712	ENSG00000162396	rs1180943	0.47069802	0.427660597	0.157985747	0.136605617	0.201384089	-0.176388028	-0.158003251	0.124077653	0.277547451	0.220981996	0.110621299	0.082323534	0.374044005	0.232206818	0.569393004	0.959078693	Bacteria.Firmicutes.Clostridia.Clostridiales.Ruminococcaceae.Ruminococcus_1	PARS2
247713	ENSG00000162396	rs1180943	0.218247564	0.062596805	0.690771579	0.926254287	0.396097541	-0.441830957	0.04244334	0.006920876	0.318602748	0.233206766	0.106218324	0.074483472	0.329497164	0.07081102	0.9994853	0.999502343	Bacteria.Firmicutes.Clostridia.Clostridiales.Lachnospiraceae.Ruminococcus_gnavus_group	PARS2
247714	ENSG00000162396	rs1180943	0.018173102	0.006568132	0.742189807	0.576549409	0.482417439	-0.429718111	0.03204431	-0.040389646	0.199073264	0.15301361	0.096997911	0.071962291	0.026886815	0.004811743	0.92697622	0.940701148	Bacteria.Firmicutes.Clostridia.Clostridiales.Ruminococcaceae.Ruminococcaceae_UCG_002	PARS2
247715	ENSG00000162396	rs1180943	0.800071685	0.450371978	0.340889805	0.43417735	0.112273096	-0.214277547	-0.152340467	0.083630634	0.441510149	0.282175236	0.158779716	0.106273299	0.693049551	0.406255482	0.786645382	0.919745892	Bacteria.Firmicutes.Clostridia.Clostridiales.Ruminococcaceae.Anaerotruncus	PARS2
247716	ENSG00000162396	rs1180943	0.032234184	0.017507893	0.705787484	0.824033371	0.553436947	-0.454040187	0.037582214	-0.016848371	0.252886738	0.186227712	0.09911352	0.07546527	0.047361223	0.008640345	0.642321739	0.994312685	Bacteria.Firmicutes.Clostridia.Clostridiales.Peptostreptococcaceae.Intestinibacter	PARS2
247717	ENSG00000162396	rs1180943	0.083096801	0.028377311	0.934837254	0.816644812	0.475891269	-0.441205802	0.008945849	0.019829837	0.270378565	0.196787228	0.108992619	0.085178099	0.12354489	0.031602401	0.936273202	0.935422371	Bacteria.Firmicutes.Clostridia.Clostridiales.Lachnospiraceae.Blautia	PARS2
247718	ENSG00000162396	rs1180943	0.010963673	0.023208791	0.645738162	0.805559271	0.550413139	-0.378552799	-0.061951853	-0.025317101	0.21016347	0.162822533	0.134141402	0.102429809	0.041650754	0.020811333	0.976314705	0.992138106	Bacteria.Firmicutes.Bacilli.Lactobacillales.Streptococcaceae.Streptococcus	PARS2
247719	ENSG00000162396	rs1180943	0.145970063	0.150981065	0.429661955	0.135532663	0.378034593	-0.265182421	-0.076079631	0.10355059	0.256897097	0.182482524	0.095729973	0.068512915	0.198098897	0.110615421	0.83322791	0.952051154	Bacteria.Firmicutes.Clostridia.Clostridiales.Ruminococcaceae.Ruminococcus_2	PARS2
247720	ENSG00000162396	rs1180943	0.39756714	0.277278965	0.643531862	0.67779221	0.335360086	-0.316958482	-0.072347027	0.046815676	0.393803659	0.289290466	0.155606783	0.112171619	0.451250357	0.202916003	0.998832683	0.992585592	Bacteria.Firmicutes.Clostridia.Clostridiales.Ruminococcaceae.Eubacterium_coprostanoligenes_group	PARS2
247721	ENSG00000162396	rs1180943	0.014195515	0.003658335	0.623444914	0.785313457	0.489660535	-0.451750509	-0.04270996	-0.01732296	0.194297709	0.149812689	0.086575519	0.063331218	0.022163582	0.003164936	0.99935717	0.960853802	Bacteria.Firmicutes.Erysipelotrichia.Erysipelotrichales.Erysipelotrichaceae.Erysipelotrichaceae_UCG_003	PARS2
247722	ENSG00000162396	rs1180943	0.020087755	0.058116675	0.875488704	0.247696672	0.523750321	-0.323160807	0.011424304	0.067866401	0.219754702	0.167539681	0.072623181	0.05818228	0.046616447	0.042692271	0.993833852	0.998439902	Bacteria.Verrucomicrobia.Verrucomicrobiae.Verrucomicrobiales.Verrucomicrobiaceae.Akkermansia	PARS2
247723	ENSG00000162396	rs1180943	0.119272909	0.066723663	0.783912377	0.83922479	0.439712925	-0.394188881	-0.033576079	0.017630009	0.278538783	0.211382935	0.121934769	0.086549138	0.26489519	0.088461474	0.948905015	0.966332496	Bacteria.Firmicutes.Clostridia.Clostridiales.Ruminococcaceae.Ruminococcaceae_NK4A214_group	PARS2
247724	ENSG00000162396	rs1180943	0.015377537	0.006011008	0.953691755	0.657757552	0.491605268	-0.425029852	0.004799749	-0.026262159	0.197506222	0.149641459	0.082334197	0.059008598	0.022973712	0.004040695	0.883337466	0.852880543	Bacteria.Firmicutes.Negativicutes.Selenomonadales.Veillonellaceae.Dialister	PARS2
247725	ENSG00000162396	rs1180943	0.032364717	0.006559715	0.644960825	0.293648292	0.567292537	-0.571721347	0.042983899	-0.080087046	0.259420877	0.203544362	0.092851862	0.075645537	0.124123014	0.018397804	0.981084248	0.998600531	Bacteria.Firmicutes.Clostridia.Clostridiales.Ruminococcaceae.Ruminiclostridium_6	PARS2
247726	ENSG00000162396	rs1180943	0.029899097	0.01402252	0.450547408	0.715609231	0.451408809	-0.386689644	0.077162589	-0.029563486	0.203320215	0.153150399	0.101652481	0.080791086	0.033302681	0.00866207	0.987817466	0.997201293	Bacteria.Firmicutes.Clostridia.Clostridiales.Lachnospiraceae.Coprococcus_1	PARS2
247727	ENSG00000162396	rs1180943	0.041180071	0.083242774	0.796004037	0.96145678	0.534369399	-0.418348151	0.025664111	-0.004188772	0.256526047	0.237800579	0.098865778	0.086344673	0.143554837	0.09755427	0.961285176	0.997513341	Bacteria.Firmicutes.Clostridia.Clostridiales.Lachnospiraceae.Eubacterium_xylanophilum_group	PARS2
247728	ENSG00000162396	rs1180943	0.079185468	0.068657839	0.533148845	0.121608996	0.422272328	-0.315615109	-0.052895384	0.101046573	0.236775915	0.170475237	0.084423292	0.064420451	0.095382359	0.032937469	0.939690067	0.979585985	Bacteria.Firmicutes.Erysipelotrichia.Erysipelotrichales.Erysipelotrichaceae.Erysipelatoclostridium	PARS2
247729	ENSG00000162396	rs1180943	0.029121519	0.008170814	0.191171432	0.619968048	0.438561437	-0.40665914	-0.090504426	0.025329725	0.19655593	0.149032301	0.06851805	0.050834244	0.035492494	0.005562248	0.655956468	0.993577312	Bacteria.Proteobacteria.Betaproteobacteria.Burkholderiales.Alcaligenaceae.Sutterella	PARS2
247730	ENSG00000162396	rs1180943	0.229600656	0.371664034	0.406985016	0.207821334	0.330205428	-0.201774551	-0.108988658	0.132158355	0.272269936	0.224298414	0.130583717	0.103878682	0.346399471	0.227884672	0.99792254	0.986607256	Bacteria.Firmicutes.Clostridia.Clostridiales.Family_XIII.Family_XIII_AD3011_group	PARS2
247731	ENSG00000162396	rs1180943	0.002358034	0.000350079	0.114475852	0.0239748	0.638987632	-0.637960617	0.224245822	-0.236399508	0.201872408	0.169042145	0.14016449	0.10226301	0.012351884	0.000753543	0.999672451	0.998587032	Bacteria.Firmicutes.Clostridia.Clostridiales.Ruminococcaceae.Butyricicoccus	PARS2
247732	ENSG00000162396	rs1180943	0.00922001	0.00207559	0.42276916	0.17886718	0.584788998	-0.558869576	0.078816706	-0.096843504	0.217884853	0.174208577	0.097700066	0.071264786	0.028789655	0.003777556	0.883749255	0.909146992	Bacteria.Firmicutes.Clostridia.Clostridiales.Ruminococcaceae.Ruminococcaceae_UCG_003	PARS2
247733	ENSG00000162396	rs1180943	0.021083526	0.007346434	0.133855595	0.08909587	0.459246708	-0.405730604	-0.130668743	0.112887333	0.194276744	0.146596693	0.086077766	0.065403493	0.028503296	0.004862832	0.806295192	0.694792822	Bacteria.Fusobacteria.Fusobacteriia.Fusobacteriales.Fusobacteriaceae.Fusobacterium	PARS2
247734	ENSG00000162396	rs1180943	0.018964878	0.009316628	0.609563854	0.499869496	0.561039033	-0.496800094	-0.042438869	0.047143245	0.233149553	0.185369404	0.082697493	0.069482577	0.05354401	0.012650485	0.582423395	0.953667448	Bacteria.Firmicutes.Clostridia.Clostridiales.Lachnospiraceae.Anaerostipes	PARS2
247735	ENSG00000162396	rs1180943	0.014581262	0.009705953	0.964992888	0.832952337	0.492505583	-0.406551006	-0.004036985	-0.014642629	0.196236123	0.152564739	0.091627945	0.069145383	0.022137705	0.007206034	0.942321429	0.995634428	Bacteria.Proteobacteria.Gammaproteobacteria.Pasteurellales.Pasteurellaceae.Haemophilus	PARS2
247736	ENSG00000162396	rs1180943	0.097726798	0.044328634	0.537611728	0.928155375	0.421281888	-0.419080765	-0.076512189	0.008745313	0.250739301	0.204356405	0.123463476	0.096615999	0.110383626	0.027478425	0.991744893	0.909238594	Bacteria.Firmicutes.Bacilli.Lactobacillales.Carnobacteriaceae	PARS2
247737	ENSG00000162396	rs1180943	0.032960429	0.016167902	0.612531919	0.641835752	0.456260275	-0.393742308	0.041137619	-0.030314958	0.209387215	0.159445257	0.080833262	0.064870182	0.042012635	0.008577037	0.991923473	0.97562022	Bacteria.Bacteroidetes.Bacteroidia.Bacteroidales.Porphyromonadaceae	PARS2
247738	ENSG00000162396	rs1180943	0.01497992	0.008187654	0.644488612	0.722411801	0.496061528	-0.42699991	0.061795918	-0.035108887	0.198482281	0.156530285	0.133298001	0.098404735	0.023005301	0.005898306	0.999670759	0.996530704	Bacteria.Firmicutes.Clostridia.Clostridiales.Ruminococcaceae.Flavonifractor	PARS2
247739	ENSG00000162396	rs1180943	0.249901382	0.340896777	0.50245253	0.1745263	0.351724796	-0.208841984	-0.078686528	0.116939132	0.302958536	0.21767265	0.116677415	0.085181693	0.269371506	0.172712339	0.999858829	0.929555963	Bacteria.Proteobacteria.Betaproteobacteria.Neisseriales.Neisseriaceae.Eikenella	PARS2
247740	ENSG00000162396	rs1180943	0.236900058	0.036247863	0.603034459	0.613237199	0.373115144	-0.493205823	-0.065427055	-0.047091109	0.312547528	0.230642461	0.125197036	0.092715837	0.303074408	0.057246453	0.868019129	0.895507627	Bacteria.Firmicutes.Clostridia.Clostridiales.Ruminococcaceae.Ruminiclostridium_9	PARS2
247741	ENSG00000162396	rs1180943	0.051261768	0.026359188	0.883775163	0.645610156	0.479813417	-0.393941167	-0.012181363	0.029564929	0.241606526	0.173337346	0.083001544	0.063990672	0.06615241	0.019814709	0.811150474	0.990268195	Bacteria.Firmicutes.Negativicutes.Selenomonadales.Acidaminococcaceae.Phascolarctobacterium	PARS2
247742	ENSG00000162396	rs1180943	0.030153968	0.011300884	0.797147737	0.752085509	0.474221125	-0.410643311	0.02080935	-0.0207734	0.213938669	0.157484782	0.08062618	0.06548363	0.032423513	0.006483352	0.996960949	0.89995487	Bacteria.Bacteroidetes.Bacteroidia.Bacteroidales.Rikenellaceae	PARS2
247743	ENSG00000162396	rs1180943	0.055787829	0.023891671	0.322641978	0.71524272	0.414130311	-0.36666972	0.078897752	-0.021230313	0.212639204	0.158518604	0.079164874	0.057940041	0.054071719	0.010222986	0.692138018	0.923351367	Bacteria.Firmicutes.Clostridia.Clostridiales.Lachnospiraceae.Lachnospiraceae_NK4A136_group	PARS2
247744	ENSG00000162396	rs1180943	0.0491429	0.02057448	0.737366283	0.552190679	0.559635268	-0.514812045	-0.042008476	0.06080739	0.279134994	0.216879582	0.124734956	0.101754579	0.112550881	0.035030405	0.934131492	0.84804211	Bacteria.Firmicutes.Erysipelotrichia.Erysipelotrichales.Erysipelotrichaceae	PARS2
247745	ENSG00000162396	rs1180943	0.295421906	0.567456981	0.546240531	0.153346986	0.336366103	-0.144245058	-0.070013724	0.141122409	0.318890936	0.250978238	0.115423157	0.097683144	0.291587328	0.254787441	0.853143354	0.940377436	Bacteria.Firmicutes.Erysipelotrichia.Erysipelotrichales.Erysipelotrichaceae.Clostridium_innocuum_group	PARS2
247746	ENSG00000162396	rs1180943	0.014032774	0.00625671	0.667778125	0.855662284	0.520025194	-0.437289684	-0.043568308	0.014216984	0.205981689	0.154743199	0.101048891	0.077848841	0.021582685	0.003952669	0.998525812	0.997174658	Bacteria.Proteobacteria.Deltaproteobacteria.Desulfovibrionales.Desulfovibrionaceae	PARS2
247747	ENSG00000162396	rs1180943	0.223219383	0.138679764	0.95293756	0.993725529	0.474756562	-0.41724632	-0.007327532	0.000715563	0.386056041	0.278324512	0.123678762	0.090643325	0.277469859	0.117515712	0.998927089	0.962551394	Bacteria.Proteobacteria.Gammaproteobacteria.Enterobacteriales.Enterobacteriaceae.Citrobacter	PARS2
247748	ENSG00000162396	rs1180943	0.010661549	0.005865469	0.242301465	0.087001957	0.510914145	-0.417434487	-0.162724726	0.176755471	0.194299092	0.146513541	0.137902516	0.101718816	0.017248805	0.003756584	0.999276643	0.988728768	Bacteria.Firmicutes.Clostridia.Clostridiales.Ruminococcaceae.Ruminiclostridium_5	PARS2
247749	ENSG00000162396	rs1180943	0.037939603	0.013074603	0.99138726	0.605167784	0.506611328	-0.464855427	0.001157986	0.043991397	0.239110566	0.182161801	0.106861915	0.084678166	0.045659749	0.009010185	0.999694213	0.908466096	Bacteria.Firmicutes.Clostridia.Clostridiales.Lachnospiraceaencultured	PARS2
247750	ENSG00000162396	rs1180943	0.26732449	0.079390611	0.64467984	0.90630626	0.368026065	-0.432630774	-0.050489421	-0.009761505	0.32893423	0.242753872	0.108972176	0.082613477	0.328119594	0.094227246	0.998896274	0.997840822	Bacteria.Proteobacteria.Deltaproteobacteria.Desulfovibrionales.Desulfovibrionaceae.Desulfovibrio	PARS2
247751	ENSG00000162396	rs1180943	0.01745062	0.036338424	0.932861007	0.531697384	0.521505065	-0.352424245	-0.011529143	-0.064453401	0.213785296	0.164890181	0.136322195	0.102505685	0.059275548	0.029130686	0.994136952	0.976249604	Bacteria.Firmicutes.Bacilli.Lactobacillales.Streptococcaceae	PARS2
247752	ENSG00000162396	rs1180943	0.080324913	0.051369662	0.751472745	0.553543277	0.595117798	-0.567402188	-0.041664222	0.068109489	0.334988608	0.285847583	0.131002319	0.11436383	0.157828467	0.062404922	0.99759175	0.986746924	Bacteria.Firmicutes.Clostridia.Clostridiales.Lachnospiraceae.Lachnospiraceae_UCG_008	PARS2
247753	ENSG00000162396	rs1180943	0.005346734	0.002572188	0.182646784	0.249504785	0.64184067	-0.514371485	0.188127193	-0.117041297	0.222690917	0.164022416	0.139660286	0.100728377	0.012416111	0.002380186	0.88760533	0.997132292	Bacteria.Firmicutes.Bacilli.Bacillales	PARS2
247754	ENSG00000162396	rs1180943	0.08913109	0.220602361	0.753475221	0.338626538	0.443226753	-0.263932561	-0.028481802	0.073101466	0.256821047	0.213395315	0.090306343	0.075832626	0.181760517	0.180415498	0.999878354	0.975218217	Bacteria.Bacteroidetes.Bacteroidia.Bacteroidales.Porphyromonadaceae.Barnesiella	PARS2
247755	ENSG00000162396	rs1180943	0.576730038	0.611204167	0.919895645	0.926865749	0.6028095	-0.36279657	-0.017983322	-0.010917123	1.074536868	0.710216742	0.17812916	0.118476852	0.997454612	0.8649327	0.997650199	0.999159905	Bacteria.Firmicutes.Clostridia.Clostridiales	PARS2
247756	ENSG00000162396	rs1180943	0.08648351	0.044178157	0.876503883	0.911564036	0.466042424	-0.405142373	-0.017247815	0.009148644	0.267746131	0.197415144	0.110551521	0.082051154	0.107683083	0.028749947	0.972464921	0.910718184	Bacteria.Proteobacteria.Gammaproteobacteria.Pseudomonadales.Pseudomonadaceae.Pseudomonas	PARS2
247757	ENSG00000162396	rs1180943	0.046168505	0.0209448	0.934914271	0.98388938	0.483915681	-0.417979663	-0.009569129	0.001681116	0.238061888	0.176620542	0.116724681	0.082932542	0.048486045	0.009824494	0.990263512	0.947088582	Bacteria.Proteobacteria.Gammaproteobacteria.Pseudomonadales	PARS2
247758	ENSG00000162396	rs1180943	0.96668553	0.904815633	0.587020224	0.550309148	0.036050834	-0.072113608	0.084062214	-0.064233123	0.859850604	0.60070781	0.153995232	0.106978974	0.966803277	0.717027648	0.997675757	0.942693919	Bacteria.Bacteroidetes	PARS2
247759	ENSG00000162396	rs1180943	0.095099126	0.189992724	0.501439144	0.073346221	0.409813388	-0.230167323	0.072240495	-0.132671206	0.241955504	0.173783712	0.106864708	0.072891714	0.127611452	0.087522638	0.689706542	0.882757586	Bacteria.Firmicutes.Clostridia.Clostridiales.Lachnospiraceae.Lachnoclostridium	PARS2
247760	ENSG00000162396	rs1180943	0.068833529	0.033495978	0.933662766	0.9627035	0.47976228	-0.415474665	-0.007206581	0.002989896	0.2593057	0.191271431	0.086243978	0.063693607	0.107949368	0.038285324	0.793959199	0.940565433	Bacteria.Firmicutes.Clostridia.Clostridiales.Lachnospiraceae.Lachnospiraceae_UCG_010	PARS2
247761	ENSG00000162396	rs1180943	0.079046978	0.038307276	0.321222354	0.074830308	0.397604654	-0.339160132	-0.127879264	0.177066272	0.222838886	0.160392816	0.127933483	0.097796179	0.07323952	0.018712276	0.924475198	0.870296073	Bacteria.Actinobacteria.Actinobacteria.Bifidobacteriales.Bifidobacteriaceae	PARS2
247762	ENSG00000162396	rs1180943	0.085737904	0.045282918	0.306282578	0.065348054	0.389143156	-0.328433897	-0.129209166	0.176862719	0.223024264	0.16089308	0.125303399	0.094348991	0.079967722	0.019432517	0.849711379	0.877185252	Bacteria.Actinobacteria.Actinobacteria.Bifidobacteriales.Bifidobacteriaceae.Bifidobacterium	PARS2
247763	ENSG00000162396	rs1180943	0.047955618	0.015642573	0.543338378	0.782005199	0.436057593	-0.399078355	0.072167776	-0.023757508	0.216317166	0.160763961	0.118116541	0.085503111	0.054351722	0.011137914	0.92078388	0.95186199	Bacteria.Firmicutes.Clostridia.Clostridiales.Lachnospiraceae.Fusicatenibacter	PARS2
247764	ENSG00000162396	rs1180943	0.010766858	0.005520436	0.113741993	0.151471899	1.063967321	-0.752585707	0.268371512	-0.162577022	0.405194769	0.262151247	0.167398711	0.112012231	0.078046593	0.020958079	0.998891856	0.999590371	Bacteria.Firmicutes.Bacilli.Bacillales.Staphylococcaceae.Staphylococcus	PARS2
247765	ENSG00000162396	rs1180943	0.041496507	0.018155285	0.678208259	0.315463835	0.471341109	-0.391602477	-0.0341703	0.066913358	0.226633303	0.16157181	0.081985266	0.066143799	0.061228032	0.012187166	0.904995655	0.953145106	Bacteria.Firmicutes.Negativicutes.Selenomonadales.Acidaminococcaceae	PARS2
247766	ENSG00000162396	rs1180943	0.008023507	0.00429586	0.290839449	0.48915621	0.553021426	-0.451664432	0.077066358	-0.03921198	0.202174962	0.152615986	0.072366302	0.056371093	0.015896726	0.003638512	0.886764336	0.868923001	Bacteria.Proteobacteria.Betaproteobacteria.Burkholderiales.Alcaligenaceae.Parasutterella	PARS2
247767	ENSG00000162396	rs1180943	0.022974031	0.005007712	0.997912141	0.307895252	0.473595949	-0.435558334	0.000235035	-0.064336199	0.203340124	0.149909803	0.089474736	0.062601471	0.029849355	0.003156467	0.68748909	0.917384146	Bacteria.Firmicutes.Clostridia.Clostridiales.Lachnospiraceae.Lachnospira	PARS2
247768	ENSG00000162396	rs1180943	0.012171757	0.006952005	0.347813162	0.479690062	0.6395766	-0.503191542	0.072620587	-0.041885639	0.247967193	0.180499797	0.076791772	0.058919255	0.043576094	0.010550117	0.99714486	0.996602117	Bacteria.Firmicutes.Clostridia.Clostridiales.Clostridiaceae_1.Clostridium_sensu_stricto_1	PARS2
247769	ENSG00000162396	rs1180943	0.034019019	0.020979437	0.57088104	0.620165752	0.608678965	-0.491721394	0.065776028	-0.040885876	0.281070777	0.207839172	0.115468155	0.08210037	0.090296481	0.028469008	0.795129564	0.996502544	Bacteria.Firmicutes.Clostridia.Clostridiales.Family_XI	PARS2
247770	ENSG00000162396	rs1180943	0.030410071	0.019333071	0.667804941	0.668023181	0.56617872	-0.478051752	0.050934036	-0.037764842	0.255834485	0.199298432	0.118142535	0.087657663	0.052518029	0.016671023	0.981744939	0.998719086	Bacteria.Firmicutes.Bacilli.Bacillales.Family_XI.Gemella	PARS2
247771	ENSG00000162396	rs1180943	0.014537984	0.002609288	0.441874682	0.150568071	0.61745248	-0.629842588	0.067603663	-0.102713004	0.245907462	0.201154607	0.087369711	0.070608294	0.076431164	0.007105714	0.999985325	0.999758873	Bacteria.Firmicutes.Clostridia.Clostridiales.Ruminococcaceae.Ruminococcaceae_UCG_014	PARS2
247772	ENSG00000162396	rs1180943	0.101177589	0.068717569	0.456797641	0.534364545	0.394030473	-0.351532791	-0.076610452	0.05208356	0.236975097	0.189917695	0.102338065	0.083375716	0.146048278	0.050508271	0.540354509	0.949459168	Bacteria.Firmicutes.Clostridia.Clostridiales.Christensenellaceae.Christensenellaceae_R_7_group	PARS2
247773	ENSG00000162396	rs1180943	0.115557707	0.201815604	0.472320011	0.265717909	0.378565458	-0.258647677	-0.11249906	0.123167116	0.237341301	0.200589572	0.155616757	0.109711516	0.190622397	0.124106488	0.998820086	0.961415255	Bacteria.Firmicutes.Clostridia.Clostridiales.Family_XIII	PARS2
247774	ENSG00000162396	rs1180943	0.077531204	0.034428617	0.702515952	0.89160615	0.456048047	-0.445608095	-0.044551654	-0.012698401	0.254266329	0.206255735	0.116136459	0.092819761	0.092134378	0.023628437	0.962073978	0.885782755	Bacteria.Firmicutes.Bacilli.Lactobacillales.Carnobacteriaceae.Granulicatella	PARS2
247775	ENSG00000162396	rs1180943	0.020658109	0.053369117	0.56938101	0.196594395	0.467537096	-0.316145629	-0.042260831	0.075235905	0.197099146	0.160665581	0.073899077	0.057665143	0.034368458	0.027194855	0.955858825	0.95231447	Bacteria.Firmicutes.Clostridia.Clostridiales.Lachnospiraceae.Tyzzerella	PARS2
247776	ENSG00000162396	rs1180943	0.048056886	0.019530965	0.727135571	0.532331092	0.56250487	-0.51983455	-0.043673023	0.063734496	0.279174877	0.217086043	0.124620502	0.101519548	0.112263455	0.034254718	0.940510173	0.843930668	Bacteria.Firmicutes.Erysipelotrichia.Erysipelotrichales	PARS2
247777	ENSG00000162396	rs1180943	0.030530299	0.011415977	0.778304605	0.73811626	0.472361221	-0.409566744	0.02288284	-0.022051986	0.21360217	0.157303693	0.080943701	0.065673399	0.032824283	0.006670235	0.997722357	0.880230945	Bacteria.Bacteroidetes.Bacteroidia.Bacteroidales.Rikenellaceae.Alistipes	PARS2
247778	ENSG00000162396	rs1180943	0.016175623	0.006858296	0.935282723	0.63714344	0.518619324	-0.4693413	0.00939437	-0.040132207	0.210029915	0.168060188	0.115246843	0.084680995	0.028015691	0.005175151	0.998043854	0.98261409	Bacteria.Firmicutes.Clostridia.Clostridiales.Ruminococcaceaencultured	PARS2
247779	ENSG00000162396	rs1180943	0.665215337	0.663649151	0.752546268	0.689189662	0.28947483	-0.224239925	0.039062683	-0.037806277	0.665908764	0.513280396	0.123373855	0.094105177	0.916721232	0.663427621	0.999973618	0.989732711	Bacteria.Bacteroidetes.Bacteroidia.Bacteroidales.Bacteroidaceae.Bacteroides	PARS2
247780	ENSG00000162396	rs1180943	0.748108687	0.891417301	0.901886114	0.65686238	0.361491381	-0.101815748	0.022665573	-0.054436259	1.120902118	0.742926014	0.183139285	0.121971791	0.999435429	0.997077321	0.999968393	0.999515331	Bacteria.Firmicutes	PARS2
247781	ENSG00000162396	rs1180943	0.024453005	0.013108469	0.74117028	0.609798792	0.534203289	-0.482563984	0.029341121	-0.038739847	0.231900014	0.189174896	0.088452306	0.075539198	0.082396169	0.017286398	0.996596763	0.999791394	Bacteria.Firmicutes.Clostridia.Clostridiales.Ruminococcaceae.Ruminococcaceae_UCG_005	PARS2
247782	ENSG00000162396	rs1180943	0.048673473	0.029389704	0.613406889	0.639822468	0.612304372	-0.50314437	0.064028421	-0.044773423	0.304752335	0.22588946	0.126123459	0.095232477	0.159685331	0.04651476	0.99991226	0.988194298	Bacteria.Actinobacteria.Coriobacteriia.Coriobacteriales.Coriobacteriaceae.Collinsella	PARS2
247783	ENSG00000162396	rs1180943	0.00719411	0.000478651	0.393892753	0.050797186	0.576118621	-0.626022776	-0.057207123	0.113812318	0.207587234	0.170203009	0.066653355	0.057191305	0.026360752	0.001279965	0.997282517	0.999171204	Bacteria.Proteobacteria.Gammaproteobacteria.Enterobacteriales.Enterobacteriaceae	PARS2
247784	ENSG00000162396	rs1180943	0.072826227	0.143518504	0.899563604	0.463858299	0.456868318	-0.304779459	0.012044954	-0.05653228	0.250545027	0.205835094	0.095061619	0.076720414	0.112315232	0.080187996	0.840147006	0.978350333	Bacteria.Proteobacteria.Betaproteobacteria	PARS2
247785	ENSG00000162396	rs1180943	0.043290757	0.024487768	0.441076887	0.189118051	0.426077793	-0.35947223	0.084829978	-0.108565367	0.206715735	0.156087957	0.109440448	0.081806378	0.042849898	0.013168352	0.712361737	0.910807414	Bacteria.Firmicutes.Clostridia.Clostridiales.Lachnospiraceae.Dorea	PARS2
247786	ENSG00000162396	rs1180943	0.91229751	0.886241513	0.188621485	0.162325606	0.042791669	-0.043713341	-0.169084746	0.143148361	0.387007431	0.304359	0.127264145	0.101283408	0.594752113	0.408808113	0.997594253	0.968019235	Bacteria.Firmicutes.Erysipelotrichia.Erysipelotrichales.Erysipelotrichaceae.Faecalitalea	PARS2
247787	ENSG00000162396	rs1180943	0.098674474	0.058685577	0.827635239	0.748748809	0.554065502	-0.488897857	0.031554469	-0.03393035	0.330720452	0.254053748	0.144338348	0.10548792	0.260707604	0.085644775	0.999697332	0.909173075	Bacteria.Firmicutes.Clostridia.Clostridiales.Ruminococcaceae.Ruminococcaceae_UCG_013	PARS2
247788	ENSG00000162396	rs1180943	0.404396418	0.249286154	0.551319212	0.865568329	0.324851387	-0.382392111	-0.08365134	0.019405802	0.387066241	0.328941754	0.139674276	0.114177657	0.351883444	0.174249305	0.997329664	0.92426646	Bacteria.Firmicutes.Negativicutes.Selenomonadales.Veillonellaceae.Megasphaera	PARS2
247789	ENSG00000162396	rs1180943	0.014776187	0.010940356	0.983153259	0.796419622	0.491617346	-0.402588171	-0.001938041	-0.018064917	0.196285711	0.153672461	0.091428956	0.069736767	0.021264655	0.007854485	0.959456661	0.992379592	Bacteria.Proteobacteria.Gammaproteobacteria.Pasteurellales.Pasteurellaceae	PARS2
247790	ENSG00000162396	rs1180943	0.014577628	0.006461624	0.700052372	0.86402267	0.51841848	-0.436020199	-0.039389395	0.013400925	0.206553011	0.154931547	0.101792804	0.077941722	0.022139338	0.004295919	0.997604342	0.996621608	Bacteria.Proteobacteria.Deltaproteobacteria	PARS2
247791	ENSG00000162396	rs1180943	0.012138149	0.002783239	0.448846355	0.196714401	0.563360588	-0.564983746	0.0658244	-0.099296783	0.218328546	0.181711144	0.086389498	0.076127461	0.043513942	0.006391581	0.736991095	0.873824827	Bacteria.Bacteroidetes.Bacteroidia.Bacteroidales.Porphyromonadaceae.Odoribacter	PARS2
247792	ENSG00000162396	rs1180943	0.014561809	0.006796048	0.937425066	0.805600072	0.496139929	-0.419529228	-0.007117919	0.017226186	0.197643395	0.150045855	0.09031629	0.069709916	0.023799897	0.004757338	0.995339941	0.95533137	Bacteria.Proteobacteria.Deltaproteobacteria.Desulfovibrionales.Desulfovibrionaceae.Bilophila	PARS2
247793	ENSG00000162396	rs1180943	0.019351906	0.006737328	0.132484706	0.095228339	0.464836633	-0.410157323	-0.131743258	0.111169421	0.193820529	0.146529035	0.086474139	0.065661078	0.026484096	0.004601197	0.812353985	0.694782825	Bacteria.Fusobacteria.Fusobacteriia.Fusobacteriales	PARS2
247794	ENSG00000162396	rs1180943	0.113104192	0.228748301	0.566687918	0.249038627	0.40864428	-0.24935648	-0.065887332	0.109725192	0.254435925	0.205225912	0.114412461	0.094338067	0.207929733	0.139335636	0.838088581	0.942166966	Bacteria.Firmicutes.Clostridia.Clostridiales.Lachnospiraceae.Lachnospiraceae_ND3007_group	PARS2
247795	ENSG00000162396	rs1180943	0.040635627	0.009247434	0.730547265	0.455867928	0.544338974	-0.496739513	-0.036853927	0.056786398	0.260584856	0.185155012	0.106550107	0.07569951	0.083294674	0.012775076	0.947231674	0.997216401	Bacteria.Firmicutes.Clostridia.Clostridiales.Ruminococcaceae.Subdoligranulum	PARS2
247796	ENSG00000162396	rs1180943	0.966806109	0.904874849	0.58688091	0.55024661	0.035917151	-0.072066704	0.084088817	-0.06424189	0.859775843	0.600692634	0.153986465	0.106976748	0.966789155	0.719747239	0.997187614	0.939136997	Bacteria.Bacteroidetes.Bacteroidia.Bacteroidales	PARS2
247797	ENSG00000162396	rs1180943	0.012375792	0.004853317	0.394614813	0.372532453	0.503663823	-0.442956597	-0.089715325	0.080773793	0.195754936	0.151876844	0.104690057	0.089954708	0.027121281	0.003797243	0.977260763	0.946309689	Bacteria.Firmicutes.Negativicutes.Selenomonadales.Veillonellaceae.Veillonella	PARS2
247798	ENSG00000162396	rs1180943	0.028748295	0.012028429	0.458100269	0.355248682	0.666008253	-0.575296403	0.065523766	-0.06037557	0.297774065	0.222655433	0.087783117	0.064843462	0.074846926	0.016098358	0.872908214	0.998607976	Bacteria.Firmicutes.Clostridia.Clostridiales.Lachnospiraceae.Tyzzerella_4	PARS2
247799	ENSG00000162396	rs1180943	0.103514023	0.072275382	0.443653898	0.506510164	0.391026103	-0.346406607	-0.078826606	0.055633682	0.236808027	0.189593164	0.102273986	0.083286214	0.147334381	0.051327891	0.537641641	0.946407964	Bacteria.Firmicutes.Clostridia.Clostridiales.Christensenellaceae	PARS2
247800	ENSG00000162396	rs1180943	0.096544317	0.151895518	0.491651623	0.219036256	0.411886363	-0.269573645	0.092289119	-0.122933002	0.244263205	0.185926094	0.133442946	0.099053153	0.19429715	0.114279029	0.962754678	0.933837527	Bacteria.Firmicutes.Bacilli	PARS2
247801	ENSG00000162396	rs1180943	0.065161601	0.069908633	0.777607586	0.984677311	0.562940088	-0.418933688	-0.036614857	-0.00193061	0.300091723	0.227326732	0.129101001	0.100138694	0.146218579	0.061175193	0.884800313	0.923143873	Bacteria.Firmicutes.Negativicutes.Selenomonadales.Veillonellaceae	PARS2
247802	ENSG00000162396	rs1180943	0.006498425	0.000449084	0.464242442	0.050747445	0.569041964	-0.602653423	-0.048240911	0.107954027	0.202345898	0.162978554	0.065524671	0.054235469	0.021057971	0.000850949	0.999492402	0.999741582	Bacteria.Proteobacteria.Gammaproteobacteria.Enterobacteriales.Enterobacteriaceae.Escherichia_Shigella	PARS2
247803	ENSG00000162396	rs1180943	0.520401076	0.149693392	0.473134199	0.967633777	0.241570184	-0.360060606	-0.082693947	-0.003194102	0.373810482	0.246978477	0.11459959	0.078415984	0.390811853	0.104563318	0.830006287	0.996054477	Bacteria.Bacteroidetes.Bacteroidia.Bacteroidales.Prevotellaceae.Prevotella_9	PARS2
247804	ENSG00000162396	rs1180943	0.037926579	0.042925643	0.82466478	0.815055458	0.523602188	-0.388434716	0.03760228	0.028691834	0.2471126	0.188112864	0.169040609	0.122165531	0.078713633	0.030263479	0.999739884	0.906103253	Bacteria.Actinobacteria.Coriobacteriia.Coriobacteriales.Coriobacteriaceae	PARS2
247805	ENSG00000162396	rs1180943	0.012693435	0.004102903	0.152793469	0.104585737	0.938882512	-0.777404573	0.201813213	-0.167972324	0.366288412	0.261263686	0.139501462	0.102047191	0.086931061	0.01602194	0.997947728	0.9977362	Bacteria.Actinobacteria.Actinobacteria.Micrococcales	PARS2
247806	ENSG00000162396	rs1180943	0.05632526	0.033523562	0.66073015	0.756136446	0.445599084	-0.389123693	0.046365237	-0.025836529	0.229312425	0.179169176	0.105154396	0.08284353	0.054553505	0.016739906	0.997117901	0.951675521	Bacteria.Firmicutes.Clostridia.Clostridiales.Lachnospiraceae.Eubacterium_hallii_group	PARS2
247807	ENSG00000162396	rs1180943	0.603460141	0.743786292	0.55050539	0.307785331	0.239954075	-0.112986284	0.059297138	-0.077833921	0.459701738	0.344219944	0.098806951	0.075717902	0.59476869	0.477246849	0.960907055	0.870964126	Bacteria.Firmicutes.Clostridia.Clostridiales.Ruminococcaceae.Faecalibacterium	PARS2
247808	ENSG00000162396	rs1180943	0.014851371	0.008338343	0.45829264	0.571780008	0.595616467	-0.479977983	0.055632843	-0.033132041	0.237996477	0.176385833	0.074564146	0.058298835	0.044106161	0.010084716	0.975699737	0.99999132	Bacteria.Firmicutes.Clostridia.Clostridiales.Clostridiaceae_1	PARS2
247809	ENSG00000162396	rs1180943	0.01430187	0.006462239	0.400332609	0.279271498	0.492169055	-0.416282351	0.07600643	-0.073510251	0.195517418	0.147919885	0.089780033	0.067374661	0.019762934	0.004922195	0.998277807	0.999325446	Bacteria.Bacteroidetes.Bacteroidia.Bacteroidales.Porphyromonadaceae.Parabacteroides	PARS2
247810	ENSG00000162396	rs1180943	0.593127678	0.291695245	0.67988119	0.912126755	0.284796276	-0.480377602	0.055166044	0.012484848	0.530385096	0.451888479	0.133094297	0.112692522	0.816098831	0.465434755	0.999330493	0.997562661	Bacteria.Proteobacteria	PARS2
247811	ENSG00000162396	rs1180943	0.204505784	0.112767781	0.314589941	0.492248737	0.329802465	-0.326703931	-0.114615128	0.061196998	0.257319146	0.203223379	0.11309095	0.088608695	0.183145155	0.054934958	0.770715594	0.981481548	Bacteria.Firmicutes.Clostridia.Clostridiales.Lachnospiraceae.Eubacterium_eligens_group	PARS2
247812	ENSG00000162396	rs1180943	0.690541838	0.910275933	0.725890325	0.432255836	0.271486191	-0.056070644	0.047820139	-0.079999079	0.678886388	0.495628862	0.135807903	0.101232702	0.917100185	0.782206145	0.999135888	0.996172726	Bacteria.Firmicutes.Clostridia.Clostridiales.Ruminococcaceae	PARS2
247813	ENSG00000162396	rs1180943	0.034878367	0.007998267	0.68374875	0.609022691	0.444667646	-0.416952991	-0.040356446	-0.038405823	0.206350307	0.152366186	0.09862629	0.074725279	0.037282929	0.005941974	0.968802863	0.997181136	Bacteria.Bacteroidetes.Bacteroidia.Bacteroidales.Prevotellaceae	PARS2
247814	ENSG00000162396	rs1180943	0.017302777	0.007755186	0.564596192	0.647303845	0.564928313	-0.466486736	0.061975358	-0.036807074	0.231267443	0.169764117	0.107040232	0.080076954	0.030143709	0.004970317	0.649421141	0.877807854	Bacteria.Firmicutes.Clostridia.Clostridiales.Peptostreptococcaceae	PARS2
247815	ENSG00000162396	rs1180943	0.026901781	0.030033041	0.936621655	0.70534395	0.49211429	-0.382921305	-0.006218391	-0.024061851	0.217341087	0.172618493	0.077900237	0.063356702	0.043954878	0.021784875	0.850114117	0.935568656	Bacteria.Proteobacteria.Betaproteobacteria.Burkholderiales.Alcaligenaceae	PARS2
247816	ENSG00000162396	rs1180943	0.075605612	0.008122939	0.788476645	0.241139234	0.555114486	-0.679078275	-0.025967842	0.091087807	0.307433916	0.248671153	0.096392048	0.077000796	0.23664268	0.023356819	0.996566686	0.997858307	Bacteria.Proteobacteria.Gammaproteobacteria	PARS2
247817	ENSG00000162396	rs1180943	0.048663153	0.093510742	0.868745289	0.429340759	0.458594113	-0.319205122	0.014000584	-0.0554957	0.228237846	0.187533429	0.084388265	0.069780658	0.074522664	0.055114512	0.797782666	0.994680072	Bacteria.Proteobacteria.Betaproteobacteria.Burkholderiales	PARS2
247818	ENSG00000162396	rs1180943	0.186963385	0.135151538	0.159551305	0.020764877	0.304626648	-0.251656935	0.118659127	-0.146661768	0.228410563	0.166340408	0.083393325	0.061882188	0.145946952	0.063072864	0.592873015	0.63918867	Bacteria.Firmicutes.Clostridia.Clostridiales.Lachnospiraceae.Roseburia	PARS2
247819	ENSG00000162396	rs1180943	0.031709105	0.034655709	0.75850742	0.877870332	0.535212324	-0.399848229	0.052371546	0.018985287	0.243784989	0.185316112	0.169630458	0.12306073	0.071414895	0.024823554	0.999005033	0.944575137	Bacteria.Actinobacteria.Coriobacteriia.Coriobacteriales	PARS2
247820	ENSG00000162396	rs1180943	0.039666303	0.016076967	0.2809474	0.493845918	0.427648354	-0.408009307	0.172687918	-0.082070214	0.203697314	0.165074799	0.158831908	0.119272897	0.062446781	0.012825443	0.730856894	0.952156213	Bacteria.Actinobacteria	PARS2
247821	ENSG00000162396	rs1180943	0.021047336	0.054920678	0.87576934	0.267263076	0.518675094	-0.327719541	0.011450152	0.065389014	0.219352654	0.167656327	0.072953301	0.0584358	0.049403984	0.040117113	0.963245596	0.99789802	Bacteria.Verrucomicrobia	PARS2
247822	ENSG00000162396	rs1180943	0.047305182	0.008304848	0.268170972	0.109237511	0.986846446	-0.887185472	-0.144960997	0.140490867	0.488075302	0.32585162	0.129794798	0.086514543	0.337515071	0.056019269	0.998803525	0.997226571	Bacteria.Firmicutes.Clostridia.Clostridiales.Lachnospiraceae.Eubacterium_rectale_group	PARS2
247823	ENSG00000162396	rs1180943	0.323214463	0.22621159	0.86545825	0.910397425	0.428030591	-0.389983766	0.028774887	-0.014352903	0.429992053	0.319198825	0.169162532	0.127043316	0.514164772	0.275066165	0.939710113	0.93810814	Bacteria.Firmicutes.Negativicutes.Selenomonadales	PARS2
247824	ENSG00000162396	rs1180943	0.411136273	0.340370657	0.774920965	0.789197111	0.74712547	-0.57934217	-0.048806329	0.030437636	0.903170967	0.603176831	0.16997588	0.11337957	0.954184916	0.693541624	0.999826541	0.999832315	Bacteria.Firmicutes.Clostridia.Clostridiales.Lachnospiraceae	PARS2
247825	ENSG00000162396	rs1180943	0.04064267	0.088015797	0.713548115	0.258413788	0.474649889	-0.29972125	0.04913197	-0.114310265	0.227231664	0.173048575	0.13325661	0.100260272	0.103316504	0.060885225	0.99152666	0.964873007	Bacteria.Firmicutes.Bacilli.Lactobacillales	PARS2
247826	ENSG00000162433	rs72641128	0.031446517	4.00E-05	0.645116369	0.897663996	-0.250350464	1.022433524	-0.027489197	0.014746612	0.113850448	0.231955319	0.059408906	0.114211484	0.034502006	8.97E-05	0.990297986	0.997201293	Bacteria.Firmicutes.Clostridia.Clostridiales.Lachnospiraceae.Coprococcus_1	AK4
247827	ENSG00000162433	rs72641128	0.029102799	2.58E-06	0.396087273	0.040424656	-0.248878285	1.072691997	0.04308689	-0.219275987	0.111529653	0.208148872	0.050436476	0.104857384	0.03602374	1.02E-05	0.911615867	0.781197742	Bacteria.Firmicutes.Clostridia.Clostridiales.Ruminococcaceae.Ruminococcaceae_UCG_002	AK4
247828	ENSG00000162433	rs72641128	0.140006644	3.59E-05	0.901854124	0.736795566	-0.253739509	1.049201114	-0.007898463	0.033323239	0.169835613	0.236382745	0.063799178	0.09872307	0.253640569	0.000489337	0.983213713	0.998600531	Bacteria.Firmicutes.Clostridia.Clostridiales.Ruminococcaceae.Ruminiclostridium_6	AK4
247829	ENSG00000162433	rs72641128	0.048479155	0.000843582	0.420778901	0.318458103	-0.361665484	1.334690863	-0.049491623	0.128493247	0.179845801	0.381252996	0.061085328	0.127809932	0.152146846	0.005428635	0.998896274	0.99087052	Bacteria.Proteobacteria.Deltaproteobacteria.Desulfovibrionales.Desulfovibrionaceae.Desulfovibrio	AK4
247830	ENSG00000162433	rs72641128	0.071107913	8.21E-06	0.668886966	0.1682273	-0.265197575	1.062400092	0.023686566	-0.12300979	0.144535492	0.219303132	0.055132703	0.088276492	0.112555129	7.09E-05	0.601395134	0.902313357	Bacteria.Firmicutes.Clostridia.Clostridiales.Lachnospiraceae.Anaerostipes	AK4
247831	ENSG00000162433	rs72641128	0.00011938	3.86E-06	0.001290158	0.132346649	-0.651351092	1.340625513	0.223351575	-0.183753225	0.159082041	0.265614886	0.066384923	0.120568867	0.003298059	8.83E-05	0.99759175	0.986746924	Bacteria.Firmicutes.Clostridia.Clostridiales.Lachnospiraceae.Lachnospiraceae_UCG_008	AK4
247832	ENSG00000162433	rs72641128	0.01438415	0.000983968	0.157835904	0.426915187	-0.426537334	1.26955353	0.075824865	-0.111042182	0.169594598	0.367797934	0.053067106	0.138890311	0.088778169	0.005280163	0.9994853	0.999502343	Bacteria.Firmicutes.Clostridia.Clostridiales.Lachnospiraceae.Ruminococcus_gnavus_group	AK4
247833	ENSG00000162433	rs72641128	0.861950933	0.001728496	0.14207491	0.744890949	-0.031134248	0.889196498	0.117631415	-0.064214929	0.178336209	0.272027365	0.079151965	0.196513489	0.598742307	0.007979241	0.99792254	0.986607256	Bacteria.Firmicutes.Clostridia.Clostridiales.Family_XIII.Family_XIII_AD3011_group	AK4
247834	ENSG00000162433	rs72641128	0.135754322	0.000266623	0.807065588	0.259567459	-0.218094158	1.368942246	0.012731911	0.13756758	0.144382426	0.354980184	0.051922264	0.12095452	0.193539082	0.001269579	0.999858829	0.929555963	Bacteria.Proteobacteria.Betaproteobacteria.Neisseriales.Neisseriaceae.Eikenella	AK4
247835	ENSG00000162433	rs72641128	0.033831316	0.00039735	0.493988962	0.997993705	-0.295651491	1.015283445	-0.032266708	-0.000238056	0.136374981	0.27180685	0.046908895	0.094309178	0.064101355	0.001147461	0.982891669	0.999789294	Bacteria.Verrucomicrobia.Verrucomicrobiae.Verrucomicrobiales.Verrucomicrobiaceae.Akkermansia	AK4
247836	ENSG00000162433	rs72641128	0.216987465	0.000112854	0.960199148	0.83014338	-0.240098687	0.998260109	0.003477307	-0.020657131	0.192589908	0.242836938	0.069412228	0.095908976	0.323654807	0.00143226	0.970853663	0.997513341	Bacteria.Firmicutes.Clostridia.Clostridiales.Lachnospiraceae.Eubacterium_xylanophilum_group	AK4
247837	ENSG00000162433	rs72641128	0.6429188	0.009548553	0.006970624	0.046695007	-0.059167126	0.699987119	-0.190734583	0.338986006	0.127023763	0.262080595	0.068442255	0.167178221	0.435558584	0.011546061	0.981698993	0.945622854	Bacteria.Firmicutes.Bacilli.Lactobacillales.Streptococcaceae	AK4
247838	ENSG00000162433	rs72641128	0.026854235	1.30E-05	0.90478854	0.36795019	-0.260742576	1.114816919	0.005774386	-0.095206865	0.115119052	0.236160722	0.048086996	0.10501158	0.02996047	3.44E-05	0.999052585	0.884494316	Bacteria.Bacteroidetes.Bacteroidia.Bacteroidales.Rikenellaceae	AK4
247839	ENSG00000162433	rs72641128	0.021451893	1.67E-05	0.434678012	0.942430231	-0.291643603	1.013292494	-0.03751993	-0.006678625	0.123741035	0.217850915	0.047730528	0.092124721	0.039113356	7.34E-05	0.7082831	0.998995596	Bacteria.Firmicutes.Negativicutes.Selenomonadales.Acidaminococcaceae.Phascolarctobacterium	AK4
247840	ENSG00000162433	rs72641128	0.095373973	2.73E-05	0.398990871	0.50188927	-0.206443486	0.979902638	-0.04301705	-0.06363963	0.121988535	0.217025482	0.050667208	0.09424099	0.08185019	6.45E-05	0.966988225	0.97562022	Bacteria.Bacteroidetes.Bacteroidia.Bacteroidales.Porphyromonadaceae	AK4
247841	ENSG00000162433	rs72641128	0.026943193	0.001451051	0.366301915	0.425879403	-0.332221211	1.246727224	-0.042826819	0.092905274	0.146766029	0.374817377	0.047074023	0.115943659	0.08201887	0.00458783	0.818561981	0.941770524	Bacteria.Bacteroidetes.Bacteroidia.Bacteroidales.Prevotellaceae.Prevotella_9	AK4
247842	ENSG00000162433	rs72641128	0.299166701	0.001773822	0.393045645	0.745775398	-0.15767948	0.952349191	0.049345711	-0.036744194	0.150660736	0.292111357	0.057390403	0.112851887	0.284234717	0.005108013	0.82423576	0.99780419	Bacteria.Firmicutes.Clostridia.Clostridiales.Ruminococcaceae.Ruminococcus_2	AK4
247843	ENSG00000162433	rs72641128	0.071752324	3.79E-06	0.016231665	0.07353264	-0.202053229	1.028560087	-0.120376975	0.167423916	0.110378339	0.203587361	0.048776947	0.092046525	0.061137853	1.59E-05	0.914489909	0.989428248	Bacteria.Proteobacteria.Gammaproteobacteria.Pasteurellales.Pasteurellaceae.Haemophilus	AK4
247844	ENSG00000162433	rs72641128	0.026918264	1.30E-05	0.911738513	0.370383294	-0.260516511	1.114252494	0.005364669	-0.094750944	0.115069392	0.236056914	0.048209448	0.105044531	0.030146799	3.49E-05	0.999305472	0.868026981	Bacteria.Bacteroidetes.Bacteroidia.Bacteroidales.Rikenellaceae.Alistipes	AK4
247845	ENSG00000162433	rs72641128	0.01496467	2.40E-05	0.223809889	0.409419763	-0.333689325	1.142153734	-0.079234783	0.125131619	0.133493345	0.250987612	0.064514232	0.15071016	0.033893563	0.000120698	0.945687051	0.854149348	Bacteria.Firmicutes.Bacilli.Lactobacillales.Carnobacteriaceae.Granulicatella	AK4
247846	ENSG00000162433	rs72641128	0.226535673	0.00477431	0.563400016	0.994510666	-0.186450374	1.024145915	0.032603703	0.000911097	0.152716011	0.35045299	0.056138212	0.131920233	0.24625522	0.010842304	0.708650344	0.998772233	Bacteria.Firmicutes.Clostridia.Clostridiales.Ruminococcaceae.Ruminococcus_1	AK4
247847	ENSG00000162433	rs72641128	0.011679689	2.35E-06	0.142702565	0.062018355	-0.307013921	1.094558792	-0.102811702	0.248864575	0.118309953	0.211369676	0.069290772	0.131057593	0.021091147	1.01E-05	0.88760533	0.997132292	Bacteria.Firmicutes.Bacilli.Bacillales	AK4
247848	ENSG00000162433	rs72641128	0.179769949	0.000240613	0.973887098	0.501111779	-0.232454142	1.15100139	0.00231387	0.094366185	0.171417802	0.296099215	0.070416458	0.13948793	0.322664764	0.002331429	0.951133868	0.966332496	Bacteria.Firmicutes.Clostridia.Clostridiales.Ruminococcaceae.Ruminococcaceae_NK4A214_group	AK4
247849	ENSG00000162433	rs72641128	0.147566556	0.001303908	0.712208769	0.528622833	-0.309879112	1.196175411	-0.030852267	0.10755186	0.211428815	0.355893249	0.083270199	0.16977107	0.289659243	0.008381748	0.998891856	0.999590371	Bacteria.Firmicutes.Bacilli.Bacillales.Staphylococcaceae.Staphylococcus	AK4
247850	ENSG00000162433	rs72641128	0.580258193	0.020380086	0.412335325	0.963415368	-0.11058376	1.06446054	0.064210542	0.007159158	0.198964518	0.447715168	0.077821964	0.155480963	0.628692125	0.072337324	0.802593848	0.943399909	Bacteria.Firmicutes.Clostridia.Clostridiales.Ruminococcaceae.Anaerotruncus	AK4
247851	ENSG00000162433	rs72641128	0.008875855	6.85E-07	0.04979657	0.0177337	-0.293869393	1.151196125	0.081169624	-0.252839805	0.108918343	0.209295561	0.04060577	0.103920137	0.016131765	2.56E-06	0.56523496	0.649030971	Bacteria.Firmicutes.Clostridia.Clostridiales.Lachnospiraceae.Lachnospiraceae_NK4A136_group	AK4
247852	ENSG00000162433	rs72641128	0.113807414	0.005675092	0.748704767	0.767784624	-0.291387526	1.118083007	-0.023933299	0.053859428	0.181788671	0.390810295	0.074394034	0.18164345	0.210737098	0.018405966	0.892646413	0.902316483	Bacteria.Firmicutes.Clostridia.Clostridiales.Ruminococcaceae.Ruminiclostridium_9	AK4
247853	ENSG00000162433	rs72641128	0.03817321	3.28E-05	0.421599127	0.257264788	-0.334469384	1.215901296	0.058862265	-0.163071528	0.158061066	0.272432461	0.072780172	0.142679957	0.081876289	0.00027358	0.89749298	0.878194273	Bacteria.Firmicutes.Clostridia.Clostridiales.Lachnospiraceae.Blautia	AK4
247854	ENSG00000162433	rs72641128	0.039570733	5.68E-05	0.697039895	0.53717473	-0.237359144	0.973352158	0.018810073	-0.052047252	0.113002359	0.225904136	0.048101576	0.083895342	0.042275049	0.000112421	0.899332178	0.902710242	Bacteria.Fusobacteria.Fusobacteriia.Fusobacteriales.Fusobacteriaceae.Fusobacterium	AK4
247855	ENSG00000162433	rs72641128	0.042262732	2.07E-05	0.75252826	0.359774933	-0.234151462	0.985571419	-0.025123677	0.127943875	0.113021836	0.214644849	0.07934354	0.138720288	0.042856149	4.73E-05	0.999276643	0.988728768	Bacteria.Firmicutes.Clostridia.Clostridiales.Ruminococcaceae.Ruminiclostridium_5	AK4
247856	ENSG00000162433	rs72641128	0.025769751	0.003112227	0.276666387	0.1724772	-0.404871757	1.696646295	-0.069228166	0.233329689	0.177417747	0.552452669	0.063103823	0.169144336	0.126084048	0.01309437	0.997594253	0.968019235	Bacteria.Firmicutes.Erysipelotrichia.Erysipelotrichales.Erysipelotrichaceae.Faecalitalea	AK4
247857	ENSG00000162433	rs72641128	0.309025016	0.000562905	0.470121414	0.508298162	-0.165529005	0.917985313	-0.04660861	0.079424981	0.161445378	0.253037719	0.06415223	0.11940639	0.32807549	0.002480918	0.8098824	0.902660525	Bacteria.Firmicutes.Negativicutes.Selenomonadales.Veillonellaceae	AK4
247858	ENSG00000162433	rs72641128	0.031029142	1.99E-05	0.653694165	0.839234794	-0.257244102	1.031866245	-0.018497528	0.015289862	0.116686237	0.224209281	0.041040317	0.075065637	0.037044164	5.35E-05	0.783505206	0.996202961	Bacteria.Proteobacteria.Betaproteobacteria.Burkholderiales.Alcaligenaceae.Sutterella	AK4
247859	ENSG00000162433	rs72641128	0.070268359	0.002028994	0.51695094	0.523676357	-0.342176132	1.223005583	-0.04636748	0.099325958	0.185920271	0.380332741	0.071158463	0.154917255	0.210700621	0.009691245	0.998832683	0.978683298	Bacteria.Firmicutes.Clostridia.Clostridiales.Ruminococcaceae.Eubacterium_coprostanoligenes_group	AK4
247860	ENSG00000162433	rs72641128	0.055016269	1.29E-05	0.422755379	0.551701851	-0.225622501	1.00514286	0.036071166	-0.052173488	0.115471793	0.212907944	0.044711969	0.087199128	0.055471989	4.23E-05	0.901109924	0.873569556	Bacteria.Proteobacteria.Betaproteobacteria.Burkholderiales.Alcaligenaceae.Parasutterella	AK4
247861	ENSG00000162433	rs72641128	0.060083521	0.000569912	0.214377034	0.043846285	-0.212945975	0.828178517	0.060724132	-0.206708481	0.111283281	0.228525374	0.048429035	0.100560602	0.056647568	0.000772391	0.99935717	0.949725174	Bacteria.Firmicutes.Erysipelotrichia.Erysipelotrichales.Erysipelotrichaceae.Erysipelotrichaceae_UCG_003	AK4
247862	ENSG00000162433	rs72641128	0.105753581	3.38E-05	0.91878287	0.745664108	-0.251860357	1.045388642	-0.006141758	0.028999644	0.153536225	0.234669761	0.059999177	0.089025766	0.181828849	0.000260826	0.996596763	0.999791394	Bacteria.Firmicutes.Clostridia.Clostridiales.Ruminococcaceae.Ruminococcaceae_UCG_005	AK4
247863	ENSG00000162433	rs72641128	0.02938282	1.31E-05	0.611101012	0.18078205	-0.247878717	0.994882131	0.026135162	-0.158706571	0.111281625	0.210876042	0.051147805	0.117310404	0.038196245	3.56E-05	0.995339941	0.95316496	Bacteria.Proteobacteria.Deltaproteobacteria.Desulfovibrionales.Desulfovibrionaceae.Bilophila	AK4
247864	ENSG00000162433	rs72641128	0.018144944	2.21E-06	0.463355868	0.053847855	-0.293590623	1.147263045	0.042946269	-0.255246789	0.121121662	0.220842227	0.058216989	0.129984236	0.026554539	9.69E-06	0.997117901	0.9453081	Bacteria.Firmicutes.Clostridia.Clostridiales.Lachnospiraceae.Eubacterium_hallii_group	AK4
247865	ENSG00000162433	rs72641128	0.008690334	0.00033864	0.125907887	0.074463316	-0.452611801	1.731418482	-0.092396354	0.264523728	0.167268533	0.457553505	0.059596246	0.145911048	0.054610858	0.002828173	0.999878354	0.935158928	Bacteria.Bacteroidetes.Bacteroidia.Bacteroidales.Porphyromonadaceae.Barnesiella	AK4
247866	ENSG00000162433	rs72641128	0.306651042	0.008631182	0.323317298	0.115419742	-0.149120167	0.737951625	0.048818762	-0.143285227	0.144723623	0.272464972	0.049052978	0.089797845	0.250033585	0.015195605	0.604184277	0.780921284	Bacteria.Firmicutes.Clostridia.Clostridiales.Lachnospiraceae.Lachnospiraceae_UCG_010	AK4
247867	ENSG00000162433	rs72641128	0.02449928	5.30E-06	0.541427021	0.127784403	-0.258520028	1.045199531	0.033032461	-0.197730912	0.11226247	0.210631969	0.053807954	0.128180879	0.031259335	1.53E-05	0.998525812	0.997174658	Bacteria.Proteobacteria.Deltaproteobacteria.Desulfovibrionales.Desulfovibrionaceae	AK4
247868	ENSG00000162433	rs72641128	0.216893623	0.005188053	0.976278509	0.592899963	-0.245297891	0.916355676	-0.001913932	-0.058897972	0.196719698	0.316758225	0.064119305	0.109619861	0.27274359	0.013708809	0.998927089	0.93087151	Bacteria.Proteobacteria.Gammaproteobacteria.Enterobacteriales.Enterobacteriaceae.Citrobacter	AK4
247869	ENSG00000162433	rs72641128	0.353927121	0.000208611	0.406016511	0.876734373	-0.143739572	1.005326856	0.06860071	0.035243976	0.153950339	0.255817238	0.082022925	0.226325536	0.3367348	0.001170601	0.998820086	0.961415255	Bacteria.Firmicutes.Clostridia.Clostridiales.Family_XIII	AK4
247870	ENSG00000162433	rs72641128	0.041701019	0.000152434	0.493915316	0.188768875	-0.332304925	1.375938202	-0.040595817	0.149863361	0.159946515	0.342035868	0.059007541	0.112835002	0.101942122	0.000986091	0.847893021	0.940377436	Bacteria.Firmicutes.Erysipelotrichia.Erysipelotrichales.Erysipelotrichaceae.Clostridium_innocuum_group	AK4
247871	ENSG00000162433	rs72641128	0.028382253	0.00067428	0.334318055	0.205987374	-0.349909064	1.457298343	-0.053853664	0.205010418	0.156071987	0.408038865	0.055366248	0.160484088	0.094961034	0.003981283	0.997329664	0.92426646	Bacteria.Firmicutes.Negativicutes.Selenomonadales.Veillonellaceae.Megasphaera	AK4
247872	ENSG00000162433	rs72641128	0.359127117	0.001774151	0.729072495	0.995650152	-0.184785805	1.00551871	0.028704325	0.000798506	0.200078175	0.308425707	0.082517892	0.145905569	0.453902034	0.009145475	0.992565229	0.93149849	Bacteria.Firmicutes.Clostridia.Clostridiales.Ruminococcaceae.Ruminococcaceae_UCG_013	AK4
247873	ENSG00000162433	rs72641128	0.03019918	3.84E-06	0.571723428	0.10675008	-0.263916713	1.077775341	-0.037377876	0.190656655	0.119096406	0.213471332	0.065760066	0.116564403	0.042631757	1.55E-05	0.998043854	0.956749585	Bacteria.Firmicutes.Clostridia.Clostridiales.Ruminococcaceaencultured	AK4
247874	ENSG00000162433	rs72641128	0.932837331	0.309395168	0.02014695	0.047940282	-0.012425213	0.396620754	-0.166707375	0.390833534	0.146865534	0.38713451	0.069981605	0.193868922	0.559828588	0.179915711	0.933709887	0.923401405	Bacteria.Firmicutes.Bacilli	AK4
247875	ENSG00000162433	rs72641128	0.02608943	5.61E-06	0.500961268	0.255826144	-0.256254053	1.06040114	-0.043874764	0.159722408	0.112543355	0.214351556	0.064830864	0.139323333	0.03291617	2.01E-05	0.999670759	0.996530704	Bacteria.Firmicutes.Clostridia.Clostridiales.Ruminococcaceae.Flavonifractor	AK4
247876	ENSG00000162433	rs72641128	0.080928058	0.286621369	0.198191142	0.746550263	-0.852726905	1.439208663	0.105214643	-0.073723777	0.480974559	1.339562342	0.080934165	0.227144284	0.997454612	0.817535487	0.997650199	0.999159905	Bacteria.Firmicutes.Clostridia.Clostridiales	AK4
247877	ENSG00000162433	rs72641128	0.3780439	0.001850065	0.332287619	0.706508703	-0.143634497	1.106703879	0.046130368	0.038196931	0.16182868	0.340912568	0.04722581	0.100994594	0.326645909	0.004787857	0.868182661	0.998607976	Bacteria.Firmicutes.Clostridia.Clostridiales.Lachnospiraceae.Tyzzerella_4	AK4
247878	ENSG00000162433	rs72641128	0.003191209	1.71E-06	0.033706855	0.293868531	-0.402430572	1.179092535	-0.117585237	0.153664035	0.131404834	0.224074819	0.054199211	0.145208851	0.013850366	1.38E-05	0.765947063	0.899651207	Bacteria.Proteobacteria.Gammaproteobacteria.Pseudomonadales.Pseudomonadaceae.Pseudomonas	AK4
247879	ENSG00000162433	rs72641128	0.084970279	0.000825843	0.843558666	0.708078075	-0.259660243	0.962713382	-0.011977111	-0.044956332	0.148441979	0.274469695	0.06044958	0.119537535	0.133089739	0.002278953	0.622989123	0.971735718	Bacteria.Firmicutes.Clostridia.Clostridiales.Christensenellaceae.Christensenellaceae_R_7_group	AK4
247880	ENSG00000162433	rs72641128	0.036772294	7.17E-05	0.564261404	0.209098427	-0.2950801	1.30162153	0.032137648	-0.158335167	0.138391079	0.306851618	0.055458459	0.124808214	0.07807054	0.000386587	0.924496571	0.997216401	Bacteria.Firmicutes.Clostridia.Clostridiales.Ruminococcaceae.Subdoligranulum	AK4
247881	ENSG00000162433	rs72641128	0.06015011	2.07E-05	0.942410651	0.308129251	-0.268254754	1.005027216	-0.004018599	-0.108261753	0.140224497	0.218882744	0.055413544	0.105394018	0.08820569	0.00011733	0.96561126	0.95939299	Bacteria.Firmicutes.Clostridia.Clostridiales.Ruminococcaceae.Ruminococcaceae_UCG_003	AK4
247882	ENSG00000162433	rs72641128	0.042116636	3.13E-05	0.381975612	0.22537894	-0.35433015	1.245439462	0.066633662	-0.191617244	0.170905236	0.278197108	0.075699957	0.156552947	0.104023201	0.000379468	0.86942328	0.769192295	Bacteria.Firmicutes.Erysipelotrichia.Erysipelotrichales.Erysipelotrichaceae	AK4
247883	ENSG00000162433	rs72641128	0.086495066	0.000824024	0.855869837	0.702364749	-0.258093948	0.961387891	-0.011015471	-0.045803231	0.148283177	0.274037208	0.060405957	0.119335281	0.134447364	0.002223494	0.625028558	0.977547262	Bacteria.Firmicutes.Clostridia.Clostridiales.Christensenellaceae	AK4
247884	ENSG00000162433	rs72641128	0.17831677	9.39E-05	0.648671505	0.738493704	-0.200946307	0.973144703	0.029514363	-0.039709714	0.147681603	0.233697176	0.064479581	0.118437528	0.168007612	0.000320499	0.83869617	0.983121182	Bacteria.Firmicutes.Clostridia.Clostridiales.Lachnospiraceae.Eubacterium_eligens_group	AK4
247885	ENSG00000162433	rs72641128	0.035241281	0.000604634	0.870350268	0.060203253	-0.259735056	0.822448172	0.0062892	0.148100869	0.12077975	0.228104199	0.038381685	0.077433086	0.05956139	0.001065663	0.999492402	0.999741582	Bacteria.Proteobacteria.Gammaproteobacteria.Enterobacteriales.Enterobacteriaceae.Escherichia_Shigella	AK4
247886	ENSG00000162433	rs72641128	0.024810414	1.36E-05	0.596511602	0.79439915	-0.27125902	1.00565714	-0.025565011	-0.022989893	0.118059893	0.213639435	0.048050842	0.087856537	0.044090375	4.81E-05	0.90035788	0.990319722	Bacteria.Firmicutes.Negativicutes.Selenomonadales.Acidaminococcaceae	AK4
247887	ENSG00000162433	rs72641128	0.039056899	5.22E-05	0.648929966	0.504147638	-0.237685998	0.973153712	0.021894904	-0.056398523	0.112852889	0.224622549	0.047871281	0.083962382	0.041308113	0.000107747	0.891153322	0.905449591	Bacteria.Fusobacteria.Fusobacteriia.Fusobacteriales	AK4
247888	ENSG00000162433	rs72641128	0.037056578	1.86E-05	0.985044583	0.863333093	-0.241957111	1.008860154	0.000823345	-0.01439218	0.113653549	0.218288356	0.043754946	0.083280389	0.04102485	4.53E-05	0.8861453	0.869056696	Bacteria.Firmicutes.Negativicutes.Selenomonadales.Veillonellaceae.Dialister	AK4
247889	ENSG00000162433	rs72641128	0.072207848	0.000577472	0.927848454	0.886289798	-0.237341157	0.992263485	0.004413663	-0.015938136	0.129868577	0.274112843	0.048553029	0.111018496	0.091068202	0.001007005	0.972923562	0.979585985	Bacteria.Firmicutes.Erysipelotrichia.Erysipelotrichales.Erysipelotrichaceae.Erysipelatoclostridium	AK4
247890	ENSG00000162433	rs72641128	0.072033223	0.000937456	0.662448813	0.405575313	-0.282325327	1.262368659	-0.029199995	0.149014731	0.154385981	0.364085068	0.066584518	0.178002272	0.19662053	0.004722437	0.99991226	0.982046009	Bacteria.Actinobacteria.Coriobacteriia.Coriobacteriales.Coriobacteriaceae.Collinsella	AK4
247891	ENSG00000162433	rs72641128	0.022692879	2.59E-07	0.783820718	0.010751084	-0.265026422	1.309858464	0.011853436	-0.239644809	0.113545817	0.227781082	0.043028168	0.091245632	0.039018046	2.31E-06	0.801783527	0.63625312	Bacteria.Firmicutes.Clostridia.Clostridiales.Lachnospiraceae.Roseburia	AK4
247892	ENSG00000162433	rs72641128	0.007634307	9.91E-07	0.092702993	0.037817926	-0.363890382	1.235675654	-0.101194596	0.23006871	0.132150303	0.228624606	0.059302126	0.108516767	0.022153842	9.88E-06	0.979221309	0.998719086	Bacteria.Firmicutes.Bacilli.Bacillales.Family_XI.Gemella	AK4
247893	ENSG00000162433	rs72641128	0.032081954	0.00273068	0.620378435	0.333786985	-0.279335307	0.835839763	0.020068591	0.088762196	0.127522287	0.268265475	0.040323048	0.091154322	0.066211923	0.004552748	0.997282517	0.999171204	Bacteria.Proteobacteria.Gammaproteobacteria.Enterobacteriales.Enterobacteriaceae	AK4
247894	ENSG00000162433	rs72641128	0.282539172	0.030994509	0.866315482	0.599439191	-0.288366749	1.303899035	0.011505727	-0.087687735	0.266115729	0.59132389	0.068078151	0.166139937	0.635559896	0.111146303	0.998803525	0.997226571	Bacteria.Firmicutes.Clostridia.Clostridiales.Lachnospiraceae.Eubacterium_rectale_group	AK4
247895	ENSG00000162433	rs72641128	0.040569178	0.004299452	0.665630391	0.594937781	-0.280111311	0.87262732	0.023685014	0.056834689	0.134048501	0.294887191	0.054557195	0.106366732	0.078981519	0.006133552	0.720753944	0.940799143	Bacteria.Firmicutes.Clostridia.Clostridiales.Lachnospiraceae.Lachnoclostridium	AK4
247896	ENSG00000162433	rs72641128	0.080061752	0.000282695	0.393857899	0.536201468	-0.210846339	0.951730076	0.057167249	-0.07318774	0.118578471	0.247926743	0.066601962	0.117689456	0.076245119	0.000411106	0.860420262	0.983705506	Bacteria.Actinobacteria.Actinobacteria.Bifidobacteriales.Bifidobacteriaceae.Bifidobacterium	AK4
247897	ENSG00000162433	rs72641128	0.080614185	0.00026678	0.365699041	0.513736069	-0.209792033	0.949960204	0.061934799	-0.077850666	0.118206409	0.246345291	0.067990863	0.118560688	0.074231325	0.000429946	0.924475198	0.993717266	Bacteria.Actinobacteria.Actinobacteria.Bifidobacteriales.Bifidobacteriaceae	AK4
247898	ENSG00000162433	rs72641128	0.113183098	3.78E-05	0.544754084	0.552236438	-0.206368299	1.109694273	0.046721772	0.083052998	0.128520657	0.25086336	0.076739297	0.138996239	0.128489785	0.000136376	0.999672451	0.998587032	Bacteria.Firmicutes.Clostridia.Clostridiales.Ruminococcaceae.Butyricicoccus	AK4
247899	ENSG00000162433	rs72641128	0.170036909	0.430043777	0.559096384	0.625082033	-0.401568484	0.631915698	0.031961486	0.074631325	0.289424802	0.795792662	0.054429318	0.151999452	0.755726528	0.56704097	0.999973618	0.989705988	Bacteria.Bacteroidetes.Bacteroidia.Bacteroidales.Bacteroidaceae.Bacteroides	AK4
247900	ENSG00000162433	rs72641128	0.042359607	3.16E-05	0.3827305	0.225665786	-0.354420482	1.245728024	0.066472383	-0.191341181	0.171157096	0.278441322	0.075637323	0.156425187	0.104790992	0.000388806	0.879012751	0.768606268	Bacteria.Firmicutes.Erysipelotrichia.Erysipelotrichales	AK4
247901	ENSG00000162433	rs72641128	0.057719141	1.22E-05	0.976656749	0.205858227	-0.237771561	1.014442141	0.001866591	-0.160065551	0.123069553	0.214185184	0.063546867	0.125264701	0.061014028	4.64E-05	0.93197859	0.879545817	Bacteria.Firmicutes.Clostridia.Clostridiales.Lachnospiraceae.Fusicatenibacter	AK4
247902	ENSG00000162433	rs72641128	0.190558712	0.295224298	0.380197283	0.757319711	-0.703810146	1.432896224	0.077269602	-0.070505817	0.532087322	1.357892735	0.087453898	0.227212533	0.999435429	0.959065662	0.999968393	0.999515331	Bacteria.Firmicutes	AK4
247903	ENSG00000162433	rs72641128	0.150157103	0.018365648	0.964715414	0.47648461	-0.240023846	0.820483786	0.003316859	-0.103609198	0.164831461	0.339164849	0.074690742	0.14468212	0.241883181	0.026872476	0.88941568	0.958101405	Bacteria.Firmicutes.Clostridia.Clostridiales.Lachnospiraceae.Lachnospiraceae_ND3007_group	AK4
247904	ENSG00000162433	rs72641128	0.000449627	4.11E-06	0.005015824	0.031568005	-0.683164719	1.5551645	-0.205213621	0.260176798	0.184770203	0.309151807	0.070644055	0.118406821	0.012576797	0.000126012	0.997947728	0.9977362	Bacteria.Actinobacteria.Actinobacteria.Micrococcales	AK4
247905	ENSG00000162433	rs72641128	0.099220732	6.68E-05	0.65656838	0.728807153	-0.219339115	1.061005883	0.026282106	0.033429125	0.131139617	0.248945544	0.05883466	0.096002561	0.099578051	0.000139257	0.62598047	0.982165009	Bacteria.Firmicutes.Clostridia.Clostridiales.Peptostreptococcaceae.Intestinibacter	AK4
247906	ENSG00000162433	rs72641128	0.078004048	0.000406138	0.651979646	0.416731129	-0.301749517	1.220824886	-0.029774141	0.101867093	0.168512799	0.327420652	0.065710855	0.12463544	0.14208306	0.002175571	0.814970531	0.996502544	Bacteria.Firmicutes.Clostridia.Clostridiales.Family_XI	AK4
247907	ENSG00000162433	rs72641128	0.089183131	0.000117112	0.959844685	0.30083498	-0.252992394	1.242502517	0.002763699	-0.128043696	0.146617015	0.303047193	0.054680163	0.122770693	0.125895806	0.000525197	0.844609648	0.95584061	Bacteria.Proteobacteria.Betaproteobacteria	AK4
247908	ENSG00000162433	rs72641128	0.065357548	0.487558599	0.216726252	0.754675257	-0.671230073	0.69955188	0.080871674	0.057886589	0.358086617	1.001973396	0.064832153	0.184467705	0.843534211	0.616486048	0.997675757	0.944715108	Bacteria.Bacteroidetes	AK4
247909	ENSG00000162433	rs72641128	0.097252497	0.015347106	0.556678314	0.384485838	-0.215040678	0.809478992	0.050486606	-0.223160072	0.127803312	0.325113476	0.085449239	0.254872911	0.127896258	0.014301844	0.999005033	0.909856934	Bacteria.Actinobacteria.Coriobacteriia.Coriobacteriales	AK4
247910	ENSG00000162433	rs72641128	0.082889496	2.82E-05	0.6074636	0.629077791	-0.217543471	0.987695597	0.031848811	-0.060218256	0.123512592	0.219188548	0.061698105	0.124078257	0.08173452	6.73E-05	0.663326552	0.872264526	Bacteria.Firmicutes.Clostridia.Clostridiales.Peptostreptococcaceae	AK4
247911	ENSG00000162433	rs72641128	0.058108535	7.49E-05	0.872441718	0.277692353	-0.260861935	1.245898951	0.008350644	-0.132457075	0.13523691	0.29459248	0.051805398	0.120999613	0.083283927	0.000316687	0.798344428	0.986443695	Bacteria.Proteobacteria.Betaproteobacteria.Burkholderiales	AK4
247912	ENSG00000162433	rs72641128	0.079488243	5.72E-06	0.03470354	0.117728314	-0.199836793	1.01566389	-0.106264539	0.147011731	0.11216792	0.205522831	0.049263477	0.092728315	0.061465409	2.28E-05	0.893190239	0.987424055	Bacteria.Proteobacteria.Gammaproteobacteria.Pasteurellales.Pasteurellaceae	AK4
247913	ENSG00000162433	rs72641128	0.056057025	2.63E-06	0.875018515	0.090083126	-0.243267775	1.25351312	0.006843037	0.126903417	0.12504922	0.243439609	0.043335486	0.073755828	0.060813198	1.42E-05	0.955858825	0.913985509	Bacteria.Firmicutes.Clostridia.Clostridiales.Lachnospiraceae.Tyzzerella	AK4
247914	ENSG00000162433	rs72641128	0.003357624	1.12E-06	0.028532291	0.033671964	-0.361273842	1.284056715	0.124768691	-0.242333341	0.11864284	0.239032795	0.055705973	0.111677335	0.009688335	6.25E-06	0.999694213	0.717760736	Bacteria.Firmicutes.Clostridia.Clostridiales.Lachnospiraceaencultured	AK4
247915	ENSG00000162433	rs72641128	0.031906188	0.000620618	0.521246606	0.242605951	-0.311277523	1.390119638	-0.037650844	0.156381286	0.141953889	0.386419805	0.058380328	0.132613323	0.074426374	0.002211463	0.761128299	0.901980181	Bacteria.Bacteroidetes.Bacteroidia.Bacteroidales.Porphyromonadaceae.Odoribacter	AK4
247916	ENSG00000162433	rs72641128	0.577068478	0.000611632	0.009697068	0.075138355	-0.071325735	0.825391527	-0.181964061	0.26206496	0.12725481	0.229148823	0.068276139	0.144899184	0.390404334	0.001545837	0.976314705	0.946394015	Bacteria.Firmicutes.Bacilli.Lactobacillales.Streptococcaceae.Streptococcus	AK4
247917	ENSG00000162433	rs72641128	0.106744829	5.39E-05	0.807939256	0.988973343	-0.223793575	1.010279234	-0.022657696	0.002545103	0.13682169	0.233687368	0.092829769	0.183449752	0.109704257	0.000180687	0.881289313	0.982185761	Bacteria.Actinobacteria	AK4
247918	ENSG00000162433	rs72641128	0.062388707	1.41E-05	0.571104592	0.533174959	-0.225752737	1.003187782	-0.049953534	0.099573798	0.119059481	0.21353527	0.087743222	0.158934199	0.057295017	4.28E-05	0.781564201	0.9138367	Bacteria.Actinobacteria.Actinobacteria	AK4
247919	ENSG00000162433	rs72641128	0.370809099	4.83E-05	0.33947602	0.521077659	-0.134967983	0.995103275	0.047739519	0.053338749	0.149764732	0.228512873	0.049610922	0.082671914	0.303440327	0.000307143	0.99714486	0.996602117	Bacteria.Firmicutes.Clostridia.Clostridiales.Clostridiaceae_1.Clostridium_sensu_stricto_1	AK4
247920	ENSG00000162433	rs72641128	0.02297564	7.05E-06	0.447902587	0.292311505	-0.265832488	1.100013542	0.043583014	-0.175327285	0.114137532	0.225152075	0.057080018	0.165141953	0.028385055	2.27E-05	0.713186437	0.94720491	Bacteria.Firmicutes.Clostridia.Clostridiales.Lachnospiraceae.Dorea	AK4
247921	ENSG00000162433	rs72641128	0.709931007	0.627727241	0.652569628	0.209410453	-0.120342988	0.296140464	-0.034930163	0.199793858	0.322132673	0.607791374	0.077230448	0.157597415	0.826394372	0.614209257	0.999330493	0.996754281	Bacteria.Proteobacteria	AK4
247922	ENSG00000162433	rs72641128	0.773170035	0.030924661	0.015268537	0.080695305	-0.039492597	0.65691978	-0.172940556	0.301060963	0.136447399	0.297787552	0.06940282	0.169677981	0.487011056	0.030420721	0.967792983	0.950973549	Bacteria.Firmicutes.Bacilli.Lactobacillales	AK4
247923	ENSG00000162433	rs72641128	0.393920119	4.92E-05	0.235576424	0.627088528	-0.123175309	0.981091818	0.05695563	0.039971218	0.143522781	0.225585645	0.047574013	0.081883593	0.302465217	0.000249069	0.952805104	0.99999132	Bacteria.Firmicutes.Clostridia.Clostridiales.Clostridiaceae_1	AK4
247924	ENSG00000162433	rs72641128	0.08091569	1.89E-05	0.324837922	0.402793668	-0.209192012	0.985482025	0.049976751	-0.090507856	0.11798835	0.213428066	0.050375785	0.107472759	0.06912906	4.40E-05	0.45407566	0.937567618	Bacteria.Firmicutes.Clostridia.Clostridiales.Lachnospiraceae.Lachnospira	AK4
247925	ENSG00000162433	rs72641128	0.017168101	2.75E-05	0.261670708	0.43277198	-0.325335863	1.133234954	-0.075180916	0.120151178	0.133016325	0.251115172	0.066397004	0.152213531	0.038432551	0.000124245	0.991744893	0.884813348	Bacteria.Firmicutes.Bacilli.Lactobacillales.Carnobacteriaceae	AK4
247926	ENSG00000162433	rs72641128	0.028592381	1.06E-05	0.629354127	0.976535244	-0.260598371	1.018293051	0.028264585	-0.003693033	0.11639603	0.213209538	0.058285535	0.125075653	0.046762714	3.15E-05	0.977260763	0.997435414	Bacteria.Firmicutes.Negativicutes.Selenomonadales.Veillonellaceae.Veillonella	AK4
247927	ENSG00000162433	rs72641128	0.052088361	0.005231469	0.17530104	0.123695753	-0.731564462	2.120052616	0.102152579	-0.233233518	0.369717221	0.733593111	0.074546464	0.149541056	0.668568326	0.17152586	0.999135888	0.954809854	Bacteria.Firmicutes.Clostridia.Clostridiales.Ruminococcaceae	AK4
247928	ENSG00000162433	rs72641128	0.028886583	0.000281872	0.613807452	0.647370025	-0.255481404	1.084509923	-0.023777789	0.055580097	0.114328926	0.282451292	0.046890625	0.120943664	0.03291973	0.000481651	0.968802863	0.997181136	Bacteria.Bacteroidetes.Bacteroidia.Bacteroidales.Prevotellaceae	AK4
247929	ENSG00000162433	rs72641128	0.023648059	5.13E-06	0.509657984	0.121903409	-0.260947653	1.047869462	0.036358087	-0.201948606	0.112608942	0.210796044	0.054836537	0.128852344	0.030605201	1.60E-05	0.997604342	0.996621608	Bacteria.Proteobacteria.Deltaproteobacteria	AK4
247930	ENSG00000162433	rs72641128	0.094836897	6.97E-05	0.801262903	0.475565592	-0.265779694	1.132383923	-0.014301394	0.070891721	0.156790262	0.266432414	0.056584294	0.098787888	0.202705102	0.000619444	0.999985325	0.999758873	Bacteria.Firmicutes.Clostridia.Clostridiales.Ruminococcaceae.Ruminococcaceae_UCG_014	AK4
247931	ENSG00000162433	rs72641128	0.065118794	0.487149312	0.216114522	0.755188147	-0.671715351	0.700173143	0.080973052	0.057759117	0.358018997	1.001917428	0.064826022	0.184460191	0.842349229	0.61882297	0.997187614	0.941674949	Bacteria.Bacteroidetes.Bacteroidia.Bacteroidales	AK4
247932	ENSG00000162433	rs72641128	0.088773095	0.445330698	0.241714715	0.922948438	-0.72577734	0.901227856	0.094690437	0.022288237	0.420059042	1.173635265	0.080145253	0.229546989	0.954184916	0.718739128	0.999826541	0.999832315	Bacteria.Firmicutes.Clostridia.Clostridiales.Lachnospiraceae	AK4
247933	ENSG00000162433	rs72641128	0.003028956	7.96E-07	0.018130712	0.035960998	-0.369295966	1.135900976	-0.13356244	0.341608421	0.119885839	0.207982261	0.055094492	0.15949491	0.008380957	3.51E-06	0.952395074	0.84881642	Bacteria.Proteobacteria.Gammaproteobacteria.Pseudomonadales	AK4
247934	ENSG00000162433	rs72641128	0.118857911	0.008242621	0.496970875	0.595846957	-0.203854011	0.901220974	0.057662777	-0.12807773	0.128984684	0.330669861	0.084413289	0.240293102	0.14375735	0.009616799	0.999739884	0.90063291	Bacteria.Actinobacteria.Coriobacteriia.Coriobacteriales.Coriobacteriaceae	AK4
247935	ENSG00000162433	rs72641128	0.035530264	3.24E-05	0.215707294	0.785516421	-0.23983248	0.973045585	-0.060099214	0.025735475	0.111706638	0.217813129	0.048071523	0.094177953	0.035775253	8.15E-05	0.998277807	0.999325446	Bacteria.Bacteroidetes.Bacteroidia.Bacteroidales.Porphyromonadaceae.Parabacteroides	AK4
247936	ENSG00000162433	rs72641128	0.021541759	5.05E-06	0.454157037	0.101808036	-0.290623639	1.249783276	0.035160814	-0.163369163	0.123396734	0.251182222	0.046693107	0.09843754	0.037747643	2.93E-05	0.737553762	0.852998594	Bacteria.Proteobacteria.Betaproteobacteria.Burkholderiales.Alcaligenaceae	AK4
247937	ENSG00000162433	rs72641128	0.036234793	0.000317405	0.52510218	0.990429908	-0.291165942	1.021461636	-0.030049217	0.001140386	0.136150787	0.268541654	0.047029226	0.094709769	0.068176045	0.000978901	0.959597159	0.99789802	Bacteria.Verrucomicrobia	AK4
247938	ENSG00000162433	rs72641128	0.584363836	0.184607099	0.266494956	0.066213257	-0.098091145	0.477341521	-0.058069893	0.20900434	0.178423369	0.355975181	0.051810895	0.11186233	0.556631909	0.147419114	0.996566686	0.983084471	Bacteria.Proteobacteria.Gammaproteobacteria	AK4
247939	ENSG00000162433	rs72641128	0.511930162	0.04432301	0.649964445	0.8579623	-0.151916633	0.940348459	-0.038176374	0.033223301	0.230365179	0.458529709	0.083734128	0.184902005	0.614972116	0.11438163	0.909309097	0.93080513	Bacteria.Firmicutes.Negativicutes.Selenomonadales	AK4
247940	ENSG00000162433	rs72641128	0.023507484	4.03E-05	0.178806633	0.03865632	-0.513433655	1.7150947	0.065673735	-0.18274096	0.221333831	0.389303979	0.048320881	0.086581248	0.136001998	0.001128415	0.914353853	0.709390504	Bacteria.Firmicutes.Clostridia.Clostridiales.Ruminococcaceae.Faecalibacterium	AK4
247941	ENSG00000162444	rs12022346	0.871168006	0.275782115	0.27874209	0.601637454	-0.029004816	-0.2776492	-0.067451738	0.045641146	0.178144148	0.252616809	0.061753164	0.086999779	0.402940012	0.129453212	0.973414458	0.998439902	Bacteria.Verrucomicrobia.Verrucomicrobiae.Verrucomicrobiales.Verrucomicrobiaceae.Akkermansia	RBP7
247942	ENSG00000162444	rs12022346	0.442144917	0.482658242	0.158595359	0.477152054	-0.179633333	-0.19353276	-0.124494239	0.074177031	0.232292876	0.274092579	0.087290728	0.10374001	0.427727256	0.272582199	0.981084248	0.998600531	Bacteria.Firmicutes.Clostridia.Clostridiales.Ruminococcaceae.Ruminiclostridium_6	RBP7
247943	ENSG00000162444	rs12022346	0.622487153	0.087526885	0.109698321	0.632915176	0.069318972	-0.351539209	-0.118502056	0.047830115	0.140126173	0.202646734	0.073070541	0.099668509	0.22922947	0.034561144	0.938496413	0.997201293	Bacteria.Firmicutes.Clostridia.Clostridiales.Lachnospiraceae.Coprococcus_1	RBP7
247944	ENSG00000162444	rs12022346	0.541591259	0.465605122	0.135802635	0.487583718	-0.121666335	-0.206411578	-0.108843519	0.073935688	0.198268128	0.281225382	0.072065505	0.105904773	0.386713911	0.237448236	0.711088327	0.991307536	Bacteria.Firmicutes.Clostridia.Clostridiales.Ruminococcaceae.Ruminococcus_2	RBP7
247945	ENSG00000162444	rs12022346	0.600852741	0.064276136	0.463668696	0.820156054	0.074916302	-0.393539075	-0.046718801	-0.021586565	0.142494817	0.209076135	0.063375461	0.094567595	0.243701162	0.027178312	0.911615867	0.970927548	Bacteria.Firmicutes.Clostridia.Clostridiales.Ruminococcaceae.Ruminococcaceae_UCG_002	RBP7
247946	ENSG00000162444	rs12022346	0.164782217	0.017756657	0.120760813	0.094622441	0.241413283	-0.5758697	0.132151874	-0.201067572	0.171824262	0.236739078	0.084055665	0.118536202	0.144816736	0.014481342	0.945687051	0.823043084	Bacteria.Firmicutes.Bacilli.Lactobacillales.Carnobacteriaceae.Granulicatella	RBP7
247947	ENSG00000162444	rs12022346	0.592947435	0.091666496	0.875924283	0.830449589	0.081077816	-0.374379698	0.009269351	0.02069926	0.150920011	0.218681232	0.059132954	0.096280886	0.2617615	0.032088894	0.999296249	0.977793214	Bacteria.Bacteroidetes.Bacteroidia.Bacteroidales.Porphyromonadaceae	RBP7
247948	ENSG00000162444	rs12022346	0.125334655	0.805581684	0.031119947	0.09157342	-0.415719756	0.072831253	-0.205454751	0.18266863	0.267728391	0.294700772	0.093246647	0.106668411	0.24585882	0.390243606	0.958034317	0.997513341	Bacteria.Firmicutes.Clostridia.Clostridiales.Lachnospiraceae.Eubacterium_xylanophilum_group	RBP7
247949	ENSG00000162444	rs12022346	0.657066477	0.20418079	0.002585253	0.323083193	-0.063130345	-0.262421455	-0.217786539	0.101506467	0.14154215	0.204598171	0.069485595	0.101943754	0.289666876	0.061124227	0.477892566	0.976482596	Bacteria.Actinobacteria.Actinobacteria.Bifidobacteriales.Bifidobacteriaceae.Bifidobacterium	RBP7
247950	ENSG00000162444	rs12022346	0.149048488	0.083193519	0.103047832	0.4325533	0.25195957	-0.497646038	0.093072074	-0.076398763	0.172549955	0.282829423	0.056287339	0.096739577	0.166594361	0.072433016	0.465286486	0.887196933	Bacteria.Firmicutes.Clostridia.Clostridiales.Lachnospiraceae.Lachnospiraceae_UCG_010	RBP7
247951	ENSG00000162444	rs12022346	0.637121972	0.072361961	0.972424624	0.370825057	0.091940044	-0.480830162	-0.002294501	0.090972011	0.193985773	0.263246953	0.06612231	0.100948801	0.375179277	0.044254707	0.766359591	0.940799143	Bacteria.Firmicutes.Clostridia.Clostridiales.Lachnospiraceae.Lachnoclostridium	RBP7
247952	ENSG00000162444	rs12022346	0.244369001	0.116496847	0.295775092	0.526690261	0.188336712	-0.343908459	0.067470149	0.053415044	0.160316737	0.216179806	0.064012078	0.08392086	0.16184856	0.057713962	0.64963996	0.990268195	Bacteria.Firmicutes.Negativicutes.Selenomonadales.Acidaminococcaceae.Phascolarctobacterium	RBP7
247953	ENSG00000162444	rs12022346	0.496535518	0.414153771	0.67069919	0.915598158	0.183812863	-0.327532252	-0.025576509	-0.009498201	0.268813039	0.3985193	0.059880492	0.08927461	0.552775737	0.350914327	0.976253728	0.9389543	Bacteria.Firmicutes.Clostridia.Clostridiales.Ruminococcaceae.Faecalibacterium	RBP7
247954	ENSG00000162444	rs12022346	0.418084106	0.989635908	0.032414548	0.016468041	-0.141032507	-0.003190693	0.194549937	-0.326253981	0.173059315	0.24468704	0.088993539	0.132503479	0.343692033	0.298921689	0.981698993	0.945622854	Bacteria.Firmicutes.Bacilli.Lactobacillales.Streptococcaceae	RBP7
247955	ENSG00000162444	rs12022346	0.542204601	0.060763075	0.921813888	0.582677833	0.088631639	-0.416973501	-0.00647751	-0.051827496	0.144654651	0.218498697	0.065740831	0.093849572	0.222825483	0.026193393	0.99935717	0.960853802	Bacteria.Firmicutes.Erysipelotrichia.Erysipelotrichales.Erysipelotrichaceae.Erysipelotrichaceae_UCG_003	RBP7
247956	ENSG00000162444	rs12022346	0.259023743	0.232991043	0.340870899	0.572390614	0.187169211	-0.276761309	-0.065644961	-0.051302181	0.164376537	0.229885722	0.068416997	0.090414747	0.246220631	0.123353696	0.470304417	0.959942392	Bacteria.Firmicutes.Clostridia.Clostridiales.Lachnospiraceae.Anaerostipes	RBP7
247957	ENSG00000162444	rs12022346	0.527632109	0.289816497	0.761823274	0.922103486	0.142199492	-0.334169756	0.033333791	0.014547342	0.223922427	0.313119205	0.109519667	0.148192987	0.489954244	0.197715857	0.99792254	0.986607256	Bacteria.Firmicutes.Clostridia.Clostridiales.Family_XIII.Family_XIII_AD3011_group	RBP7
247958	ENSG00000162444	rs12022346	0.644430826	0.258486297	0.228579004	0.87082838	-0.092681556	-0.28597144	-0.091349894	0.016151711	0.199885467	0.250860973	0.075155336	0.098938716	0.461964032	0.133172329	0.996596763	0.999791394	Bacteria.Firmicutes.Clostridia.Clostridiales.Ruminococcaceae.Ruminococcaceae_UCG_005	RBP7
247959	ENSG00000162444	rs12022346	0.358774753	0.029529302	0.470870732	0.168190835	0.189902084	-0.662264146	0.061809797	-0.184953941	0.205466167	0.29759244	0.085219533	0.132718421	0.413358277	0.046545183	0.99991226	0.982046009	Bacteria.Actinobacteria.Coriobacteriia.Coriobacteriales.Coriobacteriaceae.Collinsella	RBP7
247960	ENSG00000162444	rs12022346	0.517222255	0.553916894	0.693802046	0.551267799	0.17728114	-0.216429149	0.042415832	0.089131878	0.27224361	0.363753485	0.107258301	0.148805964	0.479540725	0.324823362	0.998891856	0.999590371	Bacteria.Firmicutes.Bacilli.Bacillales.Staphylococcaceae.Staphylococcus	RBP7
247961	ENSG00000162444	rs12022346	0.799513441	0.755239253	0.348601128	0.24757634	-0.051295612	-0.096001769	-0.065097353	0.128457013	0.201144117	0.306658555	0.068949801	0.110098668	0.498260712	0.308366246	0.824134206	0.947283106	Bacteria.Firmicutes.Erysipelotrichia.Erysipelotrichales.Erysipelotrichaceae.Clostridium_innocuum_group	RBP7
247962	ENSG00000162444	rs12022346	0.861074143	0.279085919	0.792218724	0.830441035	0.04030888	-0.315068052	0.022827778	-0.024640996	0.229415922	0.288658194	0.086299937	0.11460967	0.548759182	0.152236257	0.884800313	0.908563671	Bacteria.Firmicutes.Negativicutes.Selenomonadales.Veillonellaceae	RBP7
247963	ENSG00000162444	rs12022346	0.444720339	0.197937352	0.607420121	0.487035526	0.134039031	-0.314006577	0.028952592	0.057024864	0.174319066	0.241404615	0.056080694	0.081578713	0.206891883	0.069908335	0.955858825	0.966245262	Bacteria.Firmicutes.Clostridia.Clostridiales.Lachnospiraceae.Tyzzerella	RBP7
247964	ENSG00000162444	rs12022346	0.904267095	0.089865716	0.425909036	0.698717526	0.020152858	-0.453960446	-0.055802949	-0.041851833	0.166907102	0.263657805	0.069645287	0.107652148	0.496892213	0.059641869	0.533223352	0.977547262	Bacteria.Firmicutes.Clostridia.Clostridiales.Christensenellaceae	RBP7
247965	ENSG00000162444	rs12022346	0.446032663	0.150246928	0.635278497	0.868206689	0.164547376	-0.411755197	0.033557163	-0.017147226	0.214616262	0.282827748	0.070416411	0.102928248	0.358130486	0.09799434	0.999858829	0.957708045	Bacteria.Proteobacteria.Betaproteobacteria.Neisseriales.Neisseriaceae.Eikenella	RBP7
247966	ENSG00000162444	rs12022346	0.948115596	0.309815642	0.676000903	0.860181011	0.014630498	-0.311940245	-0.035869481	0.023401256	0.223964153	0.304746215	0.085440005	0.132327308	0.651331326	0.23755732	0.948905015	0.966332496	Bacteria.Firmicutes.Clostridia.Clostridiales.Ruminococcaceae.Ruminococcaceae_NK4A214_group	RBP7
247967	ENSG00000162444	rs12022346	0.4260984	0.112165008	0.053269996	0.656216139	-0.146344748	-0.452817969	-0.130012406	-0.047191687	0.182721793	0.281190212	0.066044185	0.105526635	0.353749477	0.092952548	0.502661964	0.998431627	Bacteria.Firmicutes.Clostridia.Clostridiales.Ruminococcaceae.Ruminococcus_1	RBP7
247968	ENSG00000162444	rs12022346	0.722668442	0.132466568	0.498385753	0.703310767	0.053920013	-0.332076272	-0.049701564	0.047895296	0.151275414	0.217959092	0.072999461	0.125204199	0.308546945	0.048477883	0.998043854	0.98261409	Bacteria.Firmicutes.Clostridia.Clostridiales.Ruminococcaceaencultured	RBP7
247969	ENSG00000162444	rs12022346	0.351677334	0.04200557	0.200468374	0.152831385	0.137098767	-0.435669344	0.066378648	-0.107469038	0.146148668	0.210020583	0.05132312	0.07429392	0.164198857	0.01889977	0.657267551	0.985377765	Bacteria.Proteobacteria.Betaproteobacteria.Burkholderiales.Alcaligenaceae.Sutterella	RBP7
247970	ENSG00000162444	rs12022346	0.50090147	0.0685929	0.139221899	0.676983333	0.095244296	-0.380414685	-0.076090503	0.031916132	0.140716531	0.205426413	0.050827123	0.076268717	0.217432272	0.026660216	0.603287042	0.85627079	Bacteria.Firmicutes.Negativicutes.Selenomonadales.Veillonellaceae.Dialister	RBP7
247971	ENSG00000162444	rs12022346	0.50886317	0.214523652	0.757993789	0.97713466	0.123804069	-0.357192757	0.016317226	0.002446613	0.186374361	0.284962512	0.052735328	0.085034771	0.38210509	0.119249261	0.880544813	0.998607976	Bacteria.Firmicutes.Clostridia.Clostridiales.Lachnospiraceae.Tyzzerella_4	RBP7
247972	ENSG00000162444	rs12022346	0.861367763	0.094353412	0.275864859	0.879467065	0.026985106	-0.411424559	-0.070876131	-0.015531391	0.15391305	0.242346646	0.064497273	0.102017286	0.39667107	0.030803214	0.45598253	0.995873021	Bacteria.Firmicutes.Clostridia.Clostridiales.Peptostreptococcaceae.Intestinibacter	RBP7
247973	ENSG00000162444	rs12022346	0.331156682	0.118129507	0.440925523	0.433536682	0.184440919	-0.569452299	0.068188418	-0.116654569	0.188376423	0.359584471	0.087941643	0.148030911	0.352404757	0.12154047	0.843096271	0.877723107	Bacteria.Firmicutes.Clostridia.Clostridiales.Ruminococcaceae.Ruminiclostridium_9	RBP7
247974	ENSG00000162444	rs12022346	0.670753348	0.021997289	0.860509781	0.211064377	0.068048545	-0.565415889	0.009850757	0.101593269	0.159345185	0.240937962	0.055835855	0.080431513	0.406333114	0.02046641	0.997282517	0.999171204	Bacteria.Proteobacteria.Gammaproteobacteria.Enterobacteriales.Enterobacteriaceae	RBP7
247975	ENSG00000162444	rs12022346	0.213212309	0.021034986	0.156698067	0.106136121	0.206912263	-0.565184579	0.108088333	-0.177215772	0.164593635	0.238998038	0.075436846	0.108153091	0.168894599	0.017761269	0.979221309	0.998719086	Bacteria.Firmicutes.Bacilli.Bacillales.Family_XI.Gemella	RBP7
247976	ENSG00000162444	rs12022346	0.819279828	0.487726595	0.7642311	0.457762446	0.046648689	-0.207417139	0.026648396	-0.109588294	0.203352559	0.297200241	0.088477058	0.146706251	0.454680993	0.285875677	0.93993357	0.830835212	Bacteria.Firmicutes.Erysipelotrichia.Erysipelotrichales.Erysipelotrichaceae	RBP7
247977	ENSG00000162444	rs12022346	0.013856501	0.013896931	0.012750073	0.13321936	0.686365035	-0.891415148	0.221601655	-0.182045352	0.271343594	0.352563828	0.086511547	0.119722311	0.089306231	0.033548298	0.997594253	0.968019235	Bacteria.Firmicutes.Erysipelotrichia.Erysipelotrichales.Erysipelotrichaceae.Faecalitalea	RBP7
247978	ENSG00000162444	rs12022346	0.699275056	0.127046963	0.213629344	0.090047075	0.05593537	-0.316838678	0.088118299	-0.154153193	0.144158894	0.204988791	0.0701606	0.089583033	0.253967044	0.050376589	0.914489909	0.989428248	Bacteria.Proteobacteria.Gammaproteobacteria.Pasteurellales.Pasteurellaceae.Haemophilus	RBP7
247979	ENSG00000162444	rs12022346	0.569146631	0.08441795	0.845963919	0.532008958	0.08296103	-0.365478776	0.017756522	-0.087177088	0.144980934	0.208556995	0.091036767	0.138750734	0.223042262	0.028866074	0.999276643	0.988728768	Bacteria.Firmicutes.Clostridia.Clostridiales.Ruminococcaceae.Ruminiclostridium_5	RBP7
247980	ENSG00000162444	rs12022346	0.804980295	0.675763372	0.898155838	0.364398518	0.056999644	-0.138625398	-0.009653362	0.099793963	0.2299144	0.329944608	0.075127723	0.109253344	0.50489437	0.320306824	0.998365245	0.925873833	Bacteria.Proteobacteria.Gammaproteobacteria.Enterobacteriales.Enterobacteriaceae.Citrobacter	RBP7
247981	ENSG00000162444	rs12022346	0.523314013	0.091767688	0.77292762	0.8929434	0.093367777	-0.367978935	-0.01807228	0.01204637	0.145496966	0.215010947	0.062371363	0.089160531	0.200665168	0.032881187	0.997722357	0.908057987	Bacteria.Bacteroidetes.Bacteroidia.Bacteroidales.Rikenellaceae.Alistipes	RBP7
247982	ENSG00000162444	rs12022346	0.44083715	0.126400298	0.378587617	0.814896797	0.112531753	-0.35331315	-0.06362056	0.029686062	0.145102424	0.228191027	0.071761649	0.126288418	0.210899875	0.053922568	0.92078388	0.955873325	Bacteria.Firmicutes.Clostridia.Clostridiales.Lachnospiraceae.Fusicatenibacter	RBP7
247983	ENSG00000162444	rs12022346	0.34232438	0.123832701	0.440605759	0.44991497	0.142582876	-0.325651939	0.049430752	0.063807375	0.149055059	0.208874004	0.063705347	0.083940796	0.212246795	0.050942199	0.894791964	0.969717254	Bacteria.Firmicutes.Negativicutes.Selenomonadales.Acidaminococcaceae	RBP7
247984	ENSG00000162444	rs12022346	0.527452849	0.069566469	0.610160151	0.403984718	0.090795487	-0.384647377	0.043147822	-0.104827359	0.142913966	0.208459895	0.084219645	0.12479372	0.22079597	0.030212322	0.999670759	0.996530704	Bacteria.Firmicutes.Clostridia.Clostridiales.Ruminococcaceae.Flavonifractor	RBP7
247985	ENSG00000162444	rs12022346	0.319005125	0.043832435	0.186977926	0.248299032	0.149347078	-0.455357509	-0.099225622	0.135024594	0.148722173	0.221509649	0.074402348	0.115906465	0.152179532	0.020609245	0.997117901	0.9453081	Bacteria.Firmicutes.Clostridia.Clostridiales.Lachnospiraceae.Eubacterium_hallii_group	RBP7
247986	ENSG00000162444	rs12022346	0.203907036	0.049955468	0.03446657	0.22010909	0.187310602	-0.43367543	0.164293461	-0.135288048	0.145948169	0.21710498	0.076062019	0.109265151	0.116049975	0.01877035	0.952395074	0.935449612	Bacteria.Proteobacteria.Gammaproteobacteria.Pseudomonadales	RBP7
247987	ENSG00000162444	rs12022346	0.338615229	0.061299668	0.325584664	0.513174931	0.150499203	-0.426122838	-0.059015354	0.056653196	0.156118358	0.223769687	0.059579133	0.086163282	0.21118224	0.034450623	0.674378677	0.839612064	Bacteria.Firmicutes.Clostridia.Clostridiales.Lachnospiraceae.Roseburia	RBP7
247988	ENSG00000162444	rs12022346	0.423103809	0.138020194	0.595493025	0.883039743	0.154898954	-0.404325066	-0.037498976	0.01602516	0.192149826	0.269246953	0.070285905	0.108500836	0.334273057	0.083393838	0.93058108	0.997216401	Bacteria.Firmicutes.Clostridia.Clostridiales.Ruminococcaceae.Subdoligranulum	RBP7
247989	ENSG00000162444	rs12022346	0.452739583	0.070347282	0.099604302	0.600341239	0.10640686	-0.37716742	0.092155355	-0.045263692	0.1408622	0.204991771	0.05516216	0.085972889	0.199552074	0.027947543	0.748520715	0.912700894	Bacteria.Fusobacteria.Fusobacteriia.Fusobacteriales.Fusobacteriaceae.Fusobacterium	RBP7
247990	ENSG00000162444	rs12022346	0.376798396	0.102364759	0.505914992	0.574611046	0.164383972	-0.467723757	0.066061578	-0.090218289	0.184720653	0.282292983	0.098758468	0.159926298	0.349380802	0.078373364	0.998820086	0.961415255	Bacteria.Firmicutes.Clostridia.Clostridiales.Family_XIII	RBP7
247991	ENSG00000162444	rs12022346	0.548984341	0.094319447	0.746035157	0.599679791	0.086423597	-0.35360863	-0.018570455	0.048989518	0.143458481	0.208268646	0.057095629	0.092880652	0.201056438	0.038041217	0.998277807	0.999325446	Bacteria.Bacteroidetes.Bacteroidia.Bacteroidales.Porphyromonadaceae.Parabacteroides	RBP7
247992	ENSG00000162444	rs12022346	0.903584081	0.089513994	0.428495559	0.695126559	0.020317169	-0.455083289	-0.055555333	-0.042420148	0.167069998	0.264013835	0.06972723	0.107760612	0.498421953	0.060483344	0.533318507	0.971735718	Bacteria.Firmicutes.Clostridia.Clostridiales.Christensenellaceae.Christensenellaceae_R_7_group	RBP7
247993	ENSG00000162444	rs12022346	0.782849939	0.143872342	0.185391925	0.917947887	-0.047257628	-0.361983689	-0.099307995	-0.011808226	0.170759032	0.244688033	0.074192693	0.114177145	0.405563335	0.06560239	0.74209616	0.985394651	Bacteria.Firmicutes.Clostridia.Clostridiales.Lachnospiraceae.Eubacterium_eligens_group	RBP7
247994	ENSG00000162444	rs12022346	0.088050108	0.132707193	0.084644119	0.642160989	0.365153171	-0.458470547	0.138009727	-0.050938852	0.210849968	0.301108619	0.078812588	0.10910942	0.170648967	0.116507529	0.997329664	0.92426646	Bacteria.Firmicutes.Negativicutes.Selenomonadales.Veillonellaceae.Megasphaera	RBP7
247995	ENSG00000162444	rs12022346	0.827794219	0.493490304	0.753991265	0.451535824	0.044509856	-0.204864323	0.027817017	-0.111028185	0.203790685	0.29748413	0.088389883	0.146587488	0.458332718	0.292676288	0.948774613	0.829299493	Bacteria.Firmicutes.Erysipelotrichia.Erysipelotrichales	RBP7
247996	ENSG00000162444	rs12022346	0.536029461	0.138644321	0.84662029	0.987045074	0.104756208	-0.363694564	0.018492813	0.002439487	0.168381821	0.242580613	0.095222682	0.149662802	0.312732603	0.058369195	0.999672451	0.998587032	Bacteria.Firmicutes.Clostridia.Clostridiales.Ruminococcaceae.Butyricicoccus	RBP7
247997	ENSG00000162444	rs12022346	0.727019623	0.137889337	0.252499202	0.100949133	0.051208839	-0.309644723	0.081714326	-0.149423945	0.146059163	0.206128031	0.070775511	0.089804091	0.245350998	0.053861206	0.898414146	0.987424055	Bacteria.Proteobacteria.Gammaproteobacteria.Pasteurellales.Pasteurellaceae	RBP7
247998	ENSG00000162444	rs12022346	0.911745683	0.094747915	0.49048837	0.379180597	-0.024669768	-0.53986153	-0.061975055	-0.123374525	0.221712278	0.318390487	0.089370102	0.139336171	0.595608309	0.07826279	0.828118569	0.951403073	Bacteria.Firmicutes.Clostridia.Clostridiales.Lachnospiraceae.Lachnospiraceae_ND3007_group	RBP7
247999	ENSG00000162444	rs12022346	0.143539564	0.12128421	0.132890716	0.81987103	0.27546483	-0.423030948	-0.127095326	0.029938118	0.186047188	0.269456414	0.083512333	0.1309433	0.165621071	0.085620456	0.878984333	0.93644685	Bacteria.Firmicutes.Clostridia.Clostridiales.Lachnospiraceae.Blautia	RBP7
248000	ENSG00000162444	rs12022346	0.298476888	0.209757473	0.312914814	0.772745184	0.169613967	-0.308294356	-0.105996176	-0.046139418	0.161830862	0.243370164	0.10422236	0.159105629	0.201296698	0.081359392	0.744936229	0.964824305	Bacteria.Actinobacteria	RBP7
248001	ENSG00000162444	rs12022346	0.606223552	0.114771862	0.941768177	0.679525755	0.097283877	-0.442265238	-0.005498299	0.043775255	0.187810143	0.276667314	0.074979526	0.105488553	0.393756083	0.068366087	0.843687068	0.991292353	Bacteria.Proteobacteria.Betaproteobacteria	RBP7
248002	ENSG00000162444	rs12022346	0.789355035	0.585288443	0.983267807	0.78323142	0.08213408	-0.251877439	0.001669012	-0.03419031	0.306182816	0.459285884	0.079276366	0.123765181	0.83885131	0.446517907	0.998803525	0.997226571	Bacteria.Firmicutes.Clostridia.Clostridiales.Lachnospiraceae.Eubacterium_rectale_group	RBP7
248003	ENSG00000162444	rs12022346	0.488287212	0.070459939	0.589361566	0.531397367	0.101271124	-0.387471688	-0.040262551	0.072295228	0.145295402	0.210678801	0.074223116	0.114892941	0.195710151	0.029627319	0.743108347	0.971870136	Bacteria.Firmicutes.Clostridia.Clostridiales.Lachnospiraceae.Dorea	RBP7
248004	ENSG00000162444	rs12022346	0.756904236	0.12305595	0.096342402	0.451026236	0.044416233	-0.348611156	-0.121883149	0.085034076	0.142883296	0.223129172	0.072236283	0.112141276	0.345609374	0.040710822	0.412283894	0.846247899	Bacteria.Firmicutes.Clostridia.Clostridiales.Peptostreptococcaceae	RBP7
248005	ENSG00000162444	rs12022346	0.373780607	0.04954456	0.228783014	0.260951374	0.130754873	-0.429102369	0.072958571	-0.099190265	0.145999855	0.214417878	0.06005105	0.08746785	0.16425251	0.023724655	0.968802863	0.966802609	Bacteria.Bacteroidetes.Bacteroidia.Bacteroidales.Prevotellaceae	RBP7
248006	ENSG00000162444	rs12022346	0.671826992	0.199685378	0.002171475	0.285235683	-0.059822085	-0.263623659	-0.227044287	0.110448035	0.140569325	0.203471456	0.071107843	0.102503123	0.283591053	0.065211687	0.516772921	0.985873409	Bacteria.Actinobacteria.Actinobacteria.Bifidobacteriales.Bifidobacteriaceae	RBP7
248007	ENSG00000162444	rs12022346	0.163357573	0.013227979	0.117628156	0.057080999	0.240980793	-0.597591235	0.132607437	-0.233778204	0.170929223	0.234588792	0.083619488	0.120684493	0.147847581	0.011379514	0.991744893	0.856262504	Bacteria.Firmicutes.Bacilli.Lactobacillales.Carnobacteriaceae	RBP7
248008	ENSG00000162444	rs12022346	0.431742245	0.088912892	0.596120457	0.443563536	0.18847833	-0.540081575	-0.047312727	0.104796217	0.238237711	0.312723689	0.088832017	0.135941317	0.355524588	0.087922613	0.99759175	0.986746924	Bacteria.Firmicutes.Clostridia.Clostridiales.Lachnospiraceae.Lachnospiraceae_UCG_008	RBP7
248009	ENSG00000162444	rs12022346	0.349750051	0.149437629	0.466344848	0.799484946	0.185008952	-0.408962831	0.060130306	-0.028191258	0.19642865	0.280343226	0.082061083	0.110529571	0.279316964	0.09699287	0.74481617	0.940986664	Bacteria.Bacteroidetes.Bacteroidia.Bacteroidales.Porphyromonadaceae.Odoribacter	RBP7
248010	ENSG00000162444	rs12022346	0.879467096	0.174765921	0.004247493	0.088832892	-0.02126604	-0.274039268	-0.169494848	0.156059146	0.139685117	0.199730358	0.05719515	0.090339851	0.3270296	0.047911367	0.110489921	0.832499055	Bacteria.Firmicutes.Clostridia.Clostridiales.Lachnospiraceae.Lachnospira	RBP7
248011	ENSG00000162444	rs12022346	0.190327883	0.027928783	0.058165734	0.167395062	0.200163065	-0.497300037	-0.125141995	0.149758897	0.151245408	0.221151544	0.064891719	0.107259359	0.118327566	0.015957516	0.999694213	0.857951124	Bacteria.Firmicutes.Clostridia.Clostridiales.Lachnospiraceaencultured	RBP7
248012	ENSG00000162444	rs12022346	0.299810929	0.041791975	0.139728322	0.196739198	0.154956129	-0.44256983	0.134512246	-0.165185684	0.148257764	0.213117594	0.089968855	0.126649343	0.164496741	0.019514173	0.88760533	0.997132292	Bacteria.Firmicutes.Bacilli.Bacillales	RBP7
248013	ENSG00000162444	rs12022346	0.581860225	0.103974109	0.282693393	0.706961428	0.078809966	-0.343359165	0.065761891	-0.039074055	0.142399944	0.208223369	0.06070718	0.103481305	0.251644248	0.038889994	0.995339941	0.95533137	Bacteria.Proteobacteria.Deltaproteobacteria.Desulfovibrionales.Desulfovibrionaceae.Bilophila	RBP7
248014	ENSG00000162444	rs12022346	0.169576727	0.315145904	0.206477404	0.625651251	0.790296445	-0.73570152	-0.146201132	0.072734781	0.56897229	0.726758991	0.114572845	0.148381315	0.814552138	0.590884802	0.999135888	0.996172726	Bacteria.Firmicutes.Clostridia.Clostridiales.Ruminococcaceae	RBP7
248015	ENSG00000162444	rs12022346	0.348234315	0.756413107	0.241927234	0.777232225	-0.426925131	-0.199959785	0.132184273	-0.045484918	0.451844149	0.641913624	0.1119308	0.160098402	0.752358566	0.651455827	0.999330493	0.997562661	Bacteria.Proteobacteria	RBP7
248016	ENSG00000162444	rs12022346	0.508398631	0.106793025	0.778175967	0.868359367	0.114065909	-0.383187196	0.019534229	-0.016374703	0.171525843	0.234303759	0.069057456	0.098406164	0.283006673	0.060491811	0.941845294	0.998819627	Bacteria.Firmicutes.Clostridia.Clostridiales.Ruminococcaceae.Ruminococcaceae_UCG_003	RBP7
248017	ENSG00000162444	rs12022346	0.792449097	0.798056309	0.903920869	0.8069902	0.160161498	-0.193757887	-0.013244535	-0.033749621	0.606175391	0.754172768	0.109294742	0.137580147	0.963292842	0.69737824	0.997675757	0.946724195	Bacteria.Bacteroidetes	RBP7
248018	ENSG00000162444	rs12022346	0.81416744	0.147250313	0.159570076	0.612785585	0.034434255	-0.304614029	0.095753585	-0.053293543	0.145902032	0.207671496	0.067298443	0.10479394	0.294999483	0.044754649	0.998525812	0.997174658	Bacteria.Proteobacteria.Deltaproteobacteria.Desulfovibrionales.Desulfovibrionaceae	RBP7
248019	ENSG00000162444	rs12022346	0.641099018	0.332929342	0.289691923	0.864590803	-0.106267247	-0.346477974	0.075260017	-0.018297345	0.226895644	0.355180225	0.070500748	0.106870997	0.57420577	0.210446623	0.996566686	0.997858307	Bacteria.Proteobacteria.Gammaproteobacteria	RBP7
248020	ENSG00000162444	rs12022346	0.242172837	0.682637448	0.015929482	0.008317277	-0.215761088	0.10658937	0.219104279	-0.353351954	0.182798187	0.259525903	0.088517162	0.129807853	0.264533604	0.248687336	0.967792983	0.950973549	Bacteria.Firmicutes.Bacilli.Lactobacillales	RBP7
248021	ENSG00000162444	rs12022346	0.924567552	0.808123732	0.906645053	0.670391751	0.04082118	-0.139181443	0.009468123	-0.04627798	0.429470713	0.57079308	0.080422707	0.108239869	0.949380714	0.696649748	0.999973618	0.989705988	Bacteria.Bacteroidetes.Bacteroidia.Bacteroidales.Bacteroidaceae.Bacteroides	RBP7
248022	ENSG00000162444	rs12022346	0.977988634	0.209234986	0.034668653	0.023456146	0.003971902	-0.257675621	-0.11284605	0.185399312	0.143405206	0.203175313	0.052304192	0.079892234	0.347161653	0.070821223	0.844253506	0.755259861	Bacteria.Proteobacteria.Betaproteobacteria.Burkholderiales.Alcaligenaceae.Parasutterella	RBP7
248023	ENSG00000162444	rs12022346	0.195065286	0.579981395	0.024352769	0.018855904	-0.271319237	0.162673661	0.216363394	-0.326263796	0.207235475	0.292471392	0.093855709	0.135455295	0.272586546	0.27095136	0.933709887	0.923401405	Bacteria.Firmicutes.Bacilli	RBP7
248024	ENSG00000162444	rs12022346	0.478835561	0.884921283	0.036924748	0.010790863	-0.121477134	-0.033835851	0.188999143	-0.331872626	0.170545004	0.232864081	0.088713803	0.126428794	0.351715034	0.275088164	0.976314705	0.946394015	Bacteria.Firmicutes.Bacilli.Lactobacillales.Streptococcaceae.Streptococcus	RBP7
248025	ENSG00000162444	rs12022346	0.006556082	0.010980676	0.004183003	0.078984468	0.654648492	-0.815162856	0.266992207	-0.216561445	0.233051476	0.311322108	0.089932701	0.121346678	0.062034278	0.028893108	0.997947728	0.9977362	Bacteria.Actinobacteria.Actinobacteria.Micrococcales	RBP7
248026	ENSG00000162444	rs12022346	0.836537786	0.543010999	0.887918482	0.717035136	0.054872392	-0.241799215	-0.013738683	0.054459898	0.264887921	0.395429165	0.097098289	0.149612753	0.701065199	0.446736534	0.882579281	0.936167976	Bacteria.Firmicutes.Clostridia.Clostridiales.Ruminococcaceae.Anaerotruncus	RBP7
248027	ENSG00000162444	rs12022346	0.502571444	0.052625044	0.852587917	0.180415913	0.094926005	-0.404030899	-0.01102571	0.112128889	0.140796839	0.204667844	0.059100577	0.082811241	0.223750553	0.018733568	0.833664533	0.901321257	Bacteria.Firmicutes.Clostridia.Clostridiales.Lachnospiraceae.Lachnospiraceae_NK4A136_group	RBP7
248028	ENSG00000162444	rs12022346	0.84915787	0.143299039	0.240612629	0.485422129	0.02870893	-0.313625831	0.08513683	-0.074620328	0.150345799	0.211691517	0.071888775	0.106354663	0.388438198	0.048157842	0.977260763	0.964347136	Bacteria.Firmicutes.Negativicutes.Selenomonadales.Veillonellaceae.Veillonella	RBP7
248029	ENSG00000162444	rs12022346	0.791266755	0.796897837	0.902690438	0.808126355	0.161063989	-0.194864694	-0.013413223	-0.033544019	0.60605522	0.75405636	0.109280161	0.137568349	0.963157997	0.699499761	0.997187614	0.944113062	Bacteria.Bacteroidetes.Bacteroidia.Bacteroidales	RBP7
248030	ENSG00000162444	rs12022346	0.968508467	0.21814607	0.425142563	0.739141008	0.006941114	-0.312418205	-0.050173569	0.029302176	0.175141755	0.251238867	0.062515376	0.08762147	0.446062718	0.109177884	0.959597159	0.99789802	Bacteria.Verrucomicrobia	RBP7
248031	ENSG00000162444	rs12022346	0.970618096	0.736809135	0.963665995	0.508014808	0.039942727	0.426488209	0.007946231	-0.137613909	1.08025695	1.263577102	0.173765688	0.206748169	0.999435429	0.991177329	0.999968393	0.999515331	Bacteria.Firmicutes	RBP7
248032	ENSG00000162444	rs12022346	0.100655952	0.533681238	0.014257497	0.031281997	-0.394018963	0.197102366	-0.245831257	0.301769858	0.236598192	0.314994463	0.097611407	0.13709608	0.261998881	0.325032305	0.871146294	0.621499947	Bacteria.Firmicutes.Clostridia.Clostridiales.Ruminococcaceae.Ruminococcaceae_UCG_013	RBP7
248033	ENSG00000162444	rs12022346	0.411460533	0.047900716	0.531177989	0.316344426	0.135970777	-0.513969322	0.063667219	-0.180332269	0.164484373	0.254902564	0.101126938	0.178585498	0.289594164	0.031083356	0.999005033	0.909856934	Bacteria.Actinobacteria.Coriobacteriia.Coriobacteriales	RBP7
248034	ENSG00000162444	rs12022346	0.679267268	0.029069018	0.704387844	0.298982825	0.062932069	-0.5170492	0.019955093	0.081154219	0.15152259	0.231654458	0.052364803	0.077512077	0.357132781	0.018360509	0.999492402	0.999741582	Bacteria.Proteobacteria.Gammaproteobacteria.Enterobacteriales.Enterobacteriaceae.Escherichia_Shigella	RBP7
248035	ENSG00000162444	rs12022346	0.468562112	0.069803307	0.088123177	0.550933536	0.102409949	-0.376440026	0.095576865	-0.051426764	0.140461584	0.204189437	0.055201817	0.085784913	0.200274994	0.028193552	0.746795807	0.908393237	Bacteria.Fusobacteria.Fusobacteriia.Fusobacteriales	RBP7
248036	ENSG00000162444	rs12022346	0.885390439	0.165336306	0.116267057	0.523132565	0.021208509	-0.291471303	0.109801826	-0.067892065	0.146562339	0.207728991	0.068976844	0.105751288	0.312229753	0.052136045	0.997604342	0.996621608	Bacteria.Proteobacteria.Deltaproteobacteria	RBP7
248037	ENSG00000162444	rs12022346	0.173177334	0.251178577	0.206534876	0.968174248	0.320056024	-0.386784737	0.099551853	-0.004525613	0.23239759	0.334066013	0.078025397	0.112992767	0.273708858	0.19275257	0.998896274	0.99936681	Bacteria.Proteobacteria.Deltaproteobacteria.Desulfovibrionales.Desulfovibrionaceae.Desulfovibrio	RBP7
248038	ENSG00000162444	rs12022346	0.818546695	0.965906166	0.88404445	0.770722939	0.237741494	-0.051553521	-0.024751584	-0.058677931	1.032108049	1.201481145	0.169047219	0.200506452	0.997454612	0.893874557	0.997650199	0.999159905	Bacteria.Firmicutes.Clostridia.Clostridiales	RBP7
248039	ENSG00000162444	rs12022346	0.663896932	0.179719531	0.851362635	0.823546422	0.071759705	-0.333833284	-0.012126869	0.02118561	0.164385639	0.246148535	0.064460834	0.094625791	0.34773709	0.067942459	0.967102936	0.979585985	Bacteria.Firmicutes.Erysipelotrichia.Erysipelotrichales.Erysipelotrichaceae.Erysipelatoclostridium	RBP7
248040	ENSG00000162444	rs12022346	0.873984609	0.169694565	0.803512668	0.677141162	0.038296305	-0.454558239	0.018993989	0.04477982	0.24051553	0.327349971	0.076030012	0.107064082	0.615358163	0.13452497	0.9994853	0.999502343	Bacteria.Firmicutes.Clostridia.Clostridiales.Lachnospiraceae.Ruminococcus_gnavus_group	RBP7
248041	ENSG00000162444	rs12022346	0.985683198	0.708029537	0.39480237	0.037652914	0.00318769	-0.09064178	-0.049388569	0.171917355	0.176960352	0.240971726	0.057655203	0.081016243	0.516004085	0.260922138	0.99714486	0.996602117	Bacteria.Firmicutes.Clostridia.Clostridiales.Clostridiaceae_1.Clostridium_sensu_stricto_1	RBP7
248042	ENSG00000162444	rs12022346	0.12699898	0.111069997	0.032270835	0.585319014	0.235321088	-0.375351559	0.155024649	-0.057603883	0.152228842	0.232359507	0.070852342	0.105046373	0.132874307	0.055641678	0.765947063	0.907101516	Bacteria.Proteobacteria.Gammaproteobacteria.Pseudomonadales.Pseudomonadaceae.Pseudomonas	RBP7
248043	ENSG00000162444	rs12022346	0.665614227	0.737803282	0.580480221	0.46322957	-0.341628985	0.321979693	0.080684538	-0.134388753	0.786883992	0.957703985	0.1452546	0.182122691	0.954184916	0.771374058	0.999826541	0.999832315	Bacteria.Firmicutes.Clostridia.Clostridiales.Lachnospiraceae	RBP7
248044	ENSG00000162444	rs12022346	0.839728827	0.300321553	0.926182175	0.792097735	0.062713576	-0.460910229	0.01011684	0.042242671	0.308855035	0.441456274	0.108772227	0.159602367	0.733702339	0.319015043	0.945508979	0.93080513	Bacteria.Firmicutes.Negativicutes.Selenomonadales	RBP7
248045	ENSG00000162444	rs12022346	0.084837362	0.963598603	0.011267999	0.23004396	-0.412797891	0.014895473	-0.22545069	0.153206573	0.235884395	0.325126045	0.086425424	0.126447641	0.226372765	0.425128241	0.818717716	0.942362216	Bacteria.Firmicutes.Clostridia.Clostridiales.Ruminococcaceae.Eubacterium_coprostanoligenes_group	RBP7
248046	ENSG00000162444	rs12022346	0.281617324	0.125139352	0.364695723	0.706281722	0.232833599	-0.455325846	0.062600829	-0.035251805	0.214452754	0.2930808	0.068577459	0.093131917	0.285760913	0.091902701	0.818561981	0.965439824	Bacteria.Bacteroidetes.Bacteroidia.Bacteroidales.Prevotellaceae.Prevotella_9	RBP7
248047	ENSG00000162444	rs12022346	0.968222593	0.666959474	0.317688334	0.032652664	-0.006894509	-0.101763628	-0.05708773	0.17188018	0.172399952	0.23540444	0.056693194	0.07873544	0.496939103	0.221050013	0.968603562	0.99999132	Bacteria.Firmicutes.Clostridia.Clostridiales.Clostridiaceae_1	RBP7
248048	ENSG00000162444	rs12022346	0.530547617	0.082808854	0.869962342	0.642553595	0.100181225	-0.42008276	-0.010107659	0.042502624	0.158879911	0.238442399	0.061499243	0.091146971	0.287922904	0.046304976	0.836874218	0.935568656	Bacteria.Proteobacteria.Betaproteobacteria.Burkholderiales.Alcaligenaceae	RBP7
248049	ENSG00000162444	rs12022346	0.300000235	0.232601924	0.410993177	0.9095898	0.231459831	-0.359608642	0.069724185	0.013397135	0.221541885	0.298449614	0.084260947	0.117519523	0.301642076	0.136717242	0.75940859	0.996502544	Bacteria.Firmicutes.Clostridia.Clostridiales.Family_XI	RBP7
248050	ENSG00000162444	rs12022346	0.740898122	0.162242335	0.959255071	0.649085167	0.080052665	-0.475277212	-0.004237925	-0.053582583	0.241065155	0.336210675	0.082633513	0.117209237	0.49664632	0.14789847	0.999878354	0.997902266	Bacteria.Bacteroidetes.Bacteroidia.Bacteroidales.Porphyromonadaceae.Barnesiella	RBP7
248051	ENSG00000162444	rs12022346	0.620670262	0.417376524	0.260913743	0.58542305	-0.111184017	-0.224694803	-0.088019012	0.055710666	0.22358475	0.275299504	0.077610642	0.101622151	0.493877298	0.199879053	0.999985325	0.999758873	Bacteria.Firmicutes.Clostridia.Clostridiales.Ruminococcaceae.Ruminococcaceae_UCG_014	RBP7
248052	ENSG00000162444	rs12022346	0.601831763	0.107558088	0.982132779	0.71940718	0.090408077	-0.423238385	-0.001560493	0.036475926	0.172425518	0.259369403	0.06941247	0.101092934	0.354646146	0.060947238	0.819662489	0.994680072	Bacteria.Proteobacteria.Betaproteobacteria.Burkholderiales	RBP7
248053	ENSG00000162444	rs12022346	0.373568088	0.047690935	0.459132947	0.312689877	0.15000057	-0.52097365	0.072675231	-0.179453491	0.167414516	0.258125693	0.097589019	0.176367737	0.276994805	0.032253088	0.999739884	0.875672835	Bacteria.Actinobacteria.Coriobacteriia.Coriobacteriales.Coriobacteriaceae	RBP7
248054	ENSG00000162444	rs12022346	0.523474366	0.092229458	0.772746501	0.896692078	0.093336568	-0.367618938	-0.018083848	0.011601941	0.145504672	0.21511267	0.06236011	0.089006052	0.199675024	0.032401369	0.996960949	0.923250751	Bacteria.Bacteroidetes.Bacteroidia.Bacteroidales.Rikenellaceae	RBP7
248055	ENSG00000162444	rs12022346	0.362814079	0.096158586	0.215962105	0.781857122	0.133565438	-0.362851536	-0.121071163	0.040167006	0.145740795	0.2149293	0.096895524	0.144460053	0.167479826	0.036406263	0.66144256	0.917221068	Bacteria.Actinobacteria.Actinobacteria	RBP7
248056	ENSG00000162458	rs2546	0.354594058	0.005363826	0.599827841	0.366971488	-0.11606546	0.723149342	-0.03548716	0.104239084	0.124483893	0.251000474	0.067308506	0.114737851	0.156994985	0.004070316	0.990029269	0.997201293	Bacteria.Firmicutes.Clostridia.Clostridiales.Lachnospiraceae.Coprococcus_1	FBLIM1
248057	ENSG00000162458	rs2546	0.376589148	0.006711331	0.931010131	0.58251464	-0.115409444	0.730723788	0.005064185	-0.055366916	0.129630067	0.260921032	0.05826922	0.10021529	0.176213019	0.004521234	0.921739942	0.912318654	Bacteria.Fusobacteria.Fusobacteriia.Fusobacteriales.Fusobacteriaceae.Fusobacterium	FBLIM1
248058	ENSG00000162458	rs2546	0.423850789	0.008956209	0.456201495	0.578297725	-0.101880142	0.673064351	-0.064540855	0.083475213	0.1265856	0.249770956	0.08610065	0.149414264	0.181566126	0.005163823	0.999276643	0.988728768	Bacteria.Firmicutes.Clostridia.Clostridiales.Ruminococcaceae.Ruminiclostridium_5	FBLIM1
248059	ENSG00000162458	rs2546	0.267966547	0.040952569	0.554951134	0.637753491	-0.177771226	0.613279041	0.037871428	0.053422783	0.159103709	0.294065195	0.063817574	0.112929688	0.251351939	0.036057027	0.564452773	0.967612486	Bacteria.Firmicutes.Clostridia.Clostridiales.Lachnospiraceae.Anaerostipes	FBLIM1
248060	ENSG00000162458	rs2546	0.967879599	0.084900055	0.280833996	0.941800738	0.006841511	0.658489963	0.064405334	-0.011082501	0.169246926	0.376357278	0.059223536	0.151215192	0.548427774	0.069226308	0.816296046	0.998304349	Bacteria.Firmicutes.Erysipelotrichia.Erysipelotrichales.Erysipelotrichaceae.Clostridium_innocuum_group	FBLIM1
248061	ENSG00000162458	rs2546	0.702032017	0.615574236	0.265103448	0.319219295	0.083948079	0.257316911	-0.056491626	0.108518612	0.218460713	0.509982877	0.050254828	0.108112748	0.623239949	0.435033658	0.914353853	0.870964126	Bacteria.Firmicutes.Clostridia.Clostridiales.Ruminococcaceae.Faecalibacterium	FBLIM1
248062	ENSG00000162458	rs2546	0.184898252	0.020514002	0.06346963	0.283194126	-0.159616147	0.569602391	-0.079068314	-0.088354013	0.119113011	0.239841987	0.041875962	0.08164843	0.109764646	0.01109864	0.552342094	0.985377765	Bacteria.Proteobacteria.Betaproteobacteria.Burkholderiales.Alcaligenaceae.Sutterella	FBLIM1
248063	ENSG00000162458	rs2546	0.402173083	0.018141281	0.763455758	0.35948613	-0.163772191	0.986179428	-0.027599023	0.167110386	0.194212129	0.406837728	0.091323539	0.181076112	0.436563411	0.03658771	0.99792254	0.986607256	Bacteria.Firmicutes.Clostridia.Clostridiales.Family_XIII.Family_XIII_AD3011_group	FBLIM1
248064	ENSG00000162458	rs2546	0.553240469	0.074358777	0.072678842	0.430297794	0.102321097	0.496475635	0.107213123	-0.068352423	0.171677694	0.273754308	0.058764281	0.086126162	0.365705106	0.046639472	0.935426336	0.99999132	Bacteria.Firmicutes.Clostridia.Clostridiales.Clostridiaceae_1	FBLIM1
248065	ENSG00000162458	rs2546	0.081694138	0.009386442	0.108234873	0.174977619	-0.276280594	0.950948211	0.150126444	-0.203313724	0.15623609	0.355192908	0.092181139	0.148256663	0.147992008	0.013682489	0.967792983	0.950973549	Bacteria.Firmicutes.Bacilli.Lactobacillales	FBLIM1
248066	ENSG00000162458	rs2546	0.799277104	0.025122172	0.523462988	0.998429627	-0.043625543	0.630495548	0.04894862	0.000237157	0.170861769	0.27502446	0.07630511	0.120033526	0.367949402	0.020235176	0.979221309	0.999414014	Bacteria.Firmicutes.Bacilli.Bacillales.Family_XI.Gemella	FBLIM1
248067	ENSG00000162458	rs2546	0.587485921	0.010932642	0.193691087	0.678628431	-0.07019165	0.660409609	0.078981238	-0.043101552	0.128746146	0.252060181	0.060138428	0.103557564	0.2523512	0.005794389	0.369431798	0.989899141	Bacteria.Firmicutes.Clostridia.Clostridiales.Lachnospiraceae.Lachnospira	FBLIM1
248068	ENSG00000162458	rs2546	0.941373504	0.018955166	0.081438993	0.184347708	-0.010072498	0.620128416	-0.095148829	0.166240218	0.136430839	0.257683305	0.053760394	0.123898614	0.356784165	0.009715596	0.902579082	0.97562022	Bacteria.Bacteroidetes.Bacteroidia.Bacteroidales.Porphyromonadaceae	FBLIM1
248069	ENSG00000162458	rs2546	0.215577189	0.001340565	0.03720786	0.022462296	-0.150290227	0.831029236	-0.115014782	0.246579979	0.12017808	0.247917392	0.054070057	0.10545527	0.126009057	0.001441614	0.839083185	0.778598099	Bacteria.Firmicutes.Clostridia.Clostridiales.Ruminococcaceae.Ruminococcaceae_UCG_002	FBLIM1
248070	ENSG00000162458	rs2546	0.178793042	0.003480131	0.305012874	0.217679811	-0.197451487	0.857713231	-0.096543548	0.190779303	0.145274623	0.282821585	0.093377744	0.153262724	0.166910999	0.004108879	0.999672451	0.998587032	Bacteria.Firmicutes.Clostridia.Clostridiales.Ruminococcaceae.Butyricicoccus	FBLIM1
248071	ENSG00000162458	rs2546	0.5927083	0.030613834	0.573518655	0.902417658	-0.077588157	0.671946558	-0.025495196	0.011157792	0.144330718	0.304012936	0.045065244	0.090649312	0.375169834	0.025994159	0.997282517	0.999171204	Bacteria.Proteobacteria.Gammaproteobacteria.Enterobacteriales.Enterobacteriaceae	FBLIM1
248072	ENSG00000162458	rs2546	0.118585312	0.008069626	0.205020739	0.180962769	-0.269142329	1.06028456	0.1072092	-0.220483068	0.170166322	0.387920507	0.083743353	0.163041937	0.173741732	0.019128645	0.780959261	0.76699099	Bacteria.Firmicutes.Erysipelotrichia.Erysipelotrichales.Erysipelotrichaceae	FBLIM1
248073	ENSG00000162458	rs2546	0.865052152	0.054331734	0.207067348	0.172501301	0.028807874	0.526001276	0.101934887	-0.187445617	0.16884179	0.268421015	0.079988054	0.135889996	0.39113638	0.032965002	0.945687051	0.823043084	Bacteria.Firmicutes.Bacilli.Lactobacillales.Carnobacteriaceae.Granulicatella	FBLIM1
248074	ENSG00000162458	rs2546	0.983536329	0.037602831	0.244875559	0.891241975	-0.003269217	0.673042275	-0.071474552	0.015540606	0.157817565	0.317085998	0.060906905	0.113212248	0.508645167	0.03178566	0.693368998	0.996359602	Bacteria.Proteobacteria.Betaproteobacteria	FBLIM1
248075	ENSG00000162458	rs2546	0.45370503	0.190368269	0.893609163	0.304784293	-0.136265379	0.450162359	-0.00775319	-0.121721171	0.180776769	0.340179023	0.057746118	0.11767367	0.388848774	0.142283151	0.998365245	0.925873833	Bacteria.Proteobacteria.Gammaproteobacteria.Enterobacteriales.Enterobacteriaceae.Citrobacter	FBLIM1
248076	ENSG00000162458	rs2546	0.44248448	0.009995625	0.389261881	0.965541477	-0.097636912	0.650866602	-0.05549198	-0.004732318	0.126353605	0.24526126	0.064022306	0.109121128	0.194302333	0.005655719	0.998525812	0.998516628	Bacteria.Proteobacteria.Deltaproteobacteria.Desulfovibrionales.Desulfovibrionaceae	FBLIM1
248077	ENSG00000162458	rs2546	0.05022104	0.006930228	0.066433243	0.079222781	-0.334924493	1.194718126	0.172258985	-0.289764962	0.167868747	0.428382035	0.092272366	0.16249727	0.145899384	0.015865356	0.933709887	0.923401405	Bacteria.Firmicutes.Bacilli	FBLIM1
248078	ENSG00000162458	rs2546	0.545606206	0.055930221	0.592126906	0.461778055	-0.084735088	0.568412024	0.025185699	-0.073280514	0.139471352	0.292031023	0.046777134	0.098986333	0.234950468	0.028129311	0.955858825	0.966245262	Bacteria.Firmicutes.Clostridia.Clostridiales.Lachnospiraceae.Tyzzerella	FBLIM1
248079	ENSG00000162458	rs2546	0.502746446	0.007002996	0.341178277	0.86611602	-0.08632531	0.704243238	0.048898405	0.015436976	0.128092697	0.252860024	0.050995956	0.091201525	0.224810015	0.005340609	0.891755354	0.907533537	Bacteria.Proteobacteria.Betaproteobacteria.Burkholderiales.Alcaligenaceae.Parasutterella	FBLIM1
248080	ENSG00000162458	rs2546	0.100532286	0.188167775	0.162739719	0.555753862	-0.280180113	1.061627426	-0.091706261	0.17486733	0.168178495	0.798218566	0.064950934	0.295271312	0.219360947	0.148668752	0.981084248	0.998600531	Bacteria.Firmicutes.Clostridia.Clostridiales.Ruminococcaceae.Ruminiclostridium_6	FBLIM1
248081	ENSG00000162458	rs2546	0.572671254	0.014289711	0.542454646	0.643326471	-0.079473421	0.64083824	-0.033893431	0.04253819	0.140166278	0.254543908	0.055351432	0.091436074	0.295052555	0.01161607	0.744062541	0.850016556	Bacteria.Firmicutes.Clostridia.Clostridiales.Lachnospiraceae.Roseburia	FBLIM1
248082	ENSG00000162458	rs2546	0.238333764	0.01006689	0.367037716	0.577516376	-0.15590804	0.739043454	-0.047367926	0.061448701	0.1310036	0.278768106	0.052145988	0.1097622	0.170502529	0.007917215	0.880332438	0.985047325	Bacteria.Firmicutes.Negativicutes.Selenomonadales.Acidaminococcaceae	FBLIM1
248083	ENSG00000162458	rs2546	0.068876765	0.006516205	0.058002021	0.21285003	-0.265379974	0.911177815	-0.117898386	0.163412431	0.143457598	0.324119993	0.061094609	0.12988647	0.095857256	0.008467181	0.715129427	0.927651732	Bacteria.Firmicutes.Clostridia.Clostridiales.Ruminococcaceae.Ruminococcaceae_UCG_003	FBLIM1
248084	ENSG00000162458	rs2546	0.340445182	0.029721171	0.894661483	0.406338547	-0.119557032	0.583651352	0.008595194	0.110185293	0.124495065	0.262587717	0.064660827	0.131834728	0.155032509	0.015288935	0.787967593	0.950817369	Bacteria.Firmicutes.Clostridia.Clostridiales.Lachnospiraceae.Dorea	FBLIM1
248085	ENSG00000162458	rs2546	0.037372478	0.012478116	0.030261971	0.393080821	-0.322789552	0.853248652	-0.113930411	0.097820453	0.151883883	0.332031518	0.051433082	0.113776351	0.077158665	0.019575666	0.357810893	0.874969653	Bacteria.Firmicutes.Clostridia.Clostridiales.Lachnospiraceae.Lachnospiraceae_UCG_010	FBLIM1
248086	ENSG00000162458	rs2546	0.423190043	0.005943871	0.829038925	0.257867163	-0.14792375	0.888413388	-0.021345829	0.196826076	0.183531487	0.312342652	0.098456095	0.172433902	0.370578591	0.01191198	0.998820086	0.961415255	Bacteria.Firmicutes.Clostridia.Clostridiales.Family_XIII	FBLIM1
248087	ENSG00000162458	rs2546	0.060926264	0.024512416	0.09191963	0.299406422	-0.338445572	1.02786751	-0.127624915	0.183952673	0.177464457	0.446394663	0.074607198	0.175852378	0.203119232	0.047657125	0.948905015	0.966332496	Bacteria.Firmicutes.Clostridia.Clostridiales.Ruminococcaceae.Ruminococcaceae_NK4A214_group	FBLIM1
248088	ENSG00000162458	rs2546	0.713048835	0.084409399	0.093323065	0.761257708	0.059395648	0.635614645	0.1036033	-0.041131514	0.160800392	0.36269725	0.060831462	0.134809067	0.466931448	0.075776969	0.531248318	0.998431627	Bacteria.Firmicutes.Clostridia.Clostridiales.Ruminococcaceae.Ruminococcus_1	FBLIM1
248089	ENSG00000162458	rs2546	0.785514596	0.01586116	0.693882764	0.493017311	-0.055363367	0.820628644	-0.03455911	-0.090562749	0.202598283	0.331305068	0.087415054	0.131362125	0.475990641	0.030213721	0.99759175	0.986746924	Bacteria.Firmicutes.Clostridia.Clostridiales.Lachnospiraceae.Lachnospiraceae_UCG_008	FBLIM1
248090	ENSG00000162458	rs2546	0.369752298	0.005885397	0.96316045	0.389998698	-0.12069914	0.712381799	-0.002702792	-0.096897909	0.133634286	0.250142627	0.058292157	0.111968104	0.172652153	0.004449177	0.99935717	0.960853802	Bacteria.Firmicutes.Erysipelotrichia.Erysipelotrichales.Erysipelotrichaceae.Erysipelotrichaceae_UCG_003	FBLIM1
248091	ENSG00000162458	rs2546	0.321088243	0.141564757	0.642553949	0.538946648	-0.177684523	1.097564843	-0.028414153	0.154322168	0.177710225	0.737569839	0.060934278	0.249843011	0.351523451	0.135635478	0.998896274	0.99087052	Bacteria.Proteobacteria.Deltaproteobacteria.Desulfovibrionales.Desulfovibrionaceae.Desulfovibrio	FBLIM1
248092	ENSG00000162458	rs2546	0.453402367	0.011001734	0.985572795	0.810079727	-0.116862114	0.690367867	-0.001591231	0.030325373	0.154931056	0.263734105	0.087659022	0.125673323	0.214099216	0.008683085	0.93197859	0.954964933	Bacteria.Firmicutes.Clostridia.Clostridiales.Lachnospiraceae.Fusicatenibacter	FBLIM1
248093	ENSG00000162458	rs2546	0.722331447	0.030576826	0.784742593	0.821220682	-0.073586107	0.685522329	0.019173876	0.025575941	0.206188056	0.310083679	0.069907322	0.112723542	0.458664161	0.03382567	0.999858829	0.957708045	Bacteria.Proteobacteria.Betaproteobacteria.Neisseriales.Neisseriaceae.Eikenella	FBLIM1
248094	ENSG00000162458	rs2546	0.855988955	0.06882828	0.560039193	0.3764189	-0.034567864	0.545080276	-0.051451152	0.121915116	0.189719682	0.294603565	0.087830733	0.136888224	0.428498693	0.058216278	0.906603649	0.912757371	Bacteria.Firmicutes.Clostridia.Clostridiales.Lachnospiraceae.Blautia	FBLIM1
248095	ENSG00000162458	rs2546	0.546572134	0.080997663	0.072174566	0.385954211	0.104539696	0.496497327	0.107883612	-0.07727071	0.172484853	0.280111509	0.059024797	0.088526207	0.380240021	0.058103317	0.99714486	0.996602117	Bacteria.Firmicutes.Clostridia.Clostridiales.Clostridiaceae_1.Clostridium_sensu_stricto_1	FBLIM1
248096	ENSG00000162458	rs2546	0.683372279	0.011681768	0.699754137	0.418137313	-0.071214286	0.725707522	-0.026426619	-0.088785683	0.173820075	0.279663742	0.068222121	0.108960374	0.437960464	0.01491687	0.945999629	0.997216401	Bacteria.Firmicutes.Clostridia.Clostridiales.Ruminococcaceae.Subdoligranulum	FBLIM1
248097	ENSG00000162458	rs2546	0.933248032	0.009913137	0.127988536	0.698560994	-0.01171584	0.684868504	0.093949347	0.042919548	0.13933485	0.257772352	0.060936739	0.110338197	0.416302321	0.005746121	0.356193649	0.982165009	Bacteria.Firmicutes.Clostridia.Clostridiales.Peptostreptococcaceae.Intestinibacter	FBLIM1
248098	ENSG00000162458	rs2546	0.534469671	0.029963966	0.864205295	0.751200877	-0.10094955	0.636709142	0.017205512	-0.058160482	0.161642421	0.286899387	0.100205687	0.182663716	0.339157291	0.02359842	0.999739884	0.906103253	Bacteria.Actinobacteria.Coriobacteriia.Coriobacteriales.Coriobacteriaceae	FBLIM1
248099	ENSG00000162458	rs2546	0.671936326	0.497857907	0.942411055	0.741797303	-0.140578696	0.469973239	0.004463378	0.04288086	0.330447467	0.689425474	0.061547152	0.129595308	0.917017549	0.599201068	0.999973618	0.994138314	Bacteria.Bacteroidetes.Bacteroidia.Bacteroidales.Bacteroidaceae.Bacteroides	FBLIM1
248100	ENSG00000162458	rs2546	0.107966463	0.001669218	0.16973654	0.103514754	-0.257819183	0.968967494	0.08271891	-0.174086594	0.158184106	0.295391598	0.059575942	0.105428235	0.137445534	0.003135101	0.587686007	0.892087739	Bacteria.Firmicutes.Clostridia.Clostridiales.Lachnospiraceae.Lachnoclostridium	FBLIM1
248101	ENSG00000162458	rs2546	0.153809694	0.001556663	0.061157257	0.04622125	-0.179968405	0.804776493	-0.096925221	0.205039521	0.124714287	0.243633415	0.050869556	0.100894172	0.094881023	0.001741709	0.968802863	0.873092554	Bacteria.Bacteroidetes.Bacteroidia.Bacteroidales.Prevotellaceae	FBLIM1
248102	ENSG00000162458	rs2546	0.443556126	0.003617352	0.117820058	0.054760011	-0.094048951	0.957796718	-0.083388144	0.250364618	0.121998007	0.317221	0.052610842	0.127995442	0.175028872	0.003152226	0.998277807	0.999325446	Bacteria.Bacteroidetes.Bacteroidia.Bacteroidales.Porphyromonadaceae.Parabacteroides	FBLIM1
248103	ENSG00000162458	rs2546	0.322458589	0.012383971	0.71235787	0.185015123	-0.151400233	1.243463237	-0.0220722	0.231406818	0.151854826	0.483334214	0.059605171	0.172733132	0.295801068	0.019970548	0.867645589	0.967801773	Bacteria.Firmicutes.Clostridia.Clostridiales.Ruminococcaceae.Ruminococcus_2	FBLIM1
248104	ENSG00000162458	rs2546	0.442927331	0.009251648	0.389627854	0.986349037	-0.097632805	0.657446166	-0.055494867	0.001916752	0.126471567	0.245072408	0.064075359	0.111596532	0.194592786	0.005693678	0.997604342	0.997419476	Bacteria.Proteobacteria.Deltaproteobacteria	FBLIM1
248105	ENSG00000162458	rs2546	0.198463869	0.012019889	0.320405441	0.637214092	-0.180072578	0.745962842	-0.052561221	0.053506013	0.138602362	0.288677761	0.052494136	0.112924138	0.144010121	0.011082826	0.65838868	0.990268195	Bacteria.Firmicutes.Negativicutes.Selenomonadales.Acidaminococcaceae.Phascolarctobacterium	FBLIM1
248106	ENSG00000162458	rs2546	0.757226195	0.554709499	0.304773522	0.15772156	0.06763146	0.234670942	0.092804221	-0.22885421	0.217862867	0.395204668	0.089716258	0.160122117	0.558445907	0.325061474	0.998891856	0.999590371	Bacteria.Firmicutes.Bacilli.Bacillales.Staphylococcaceae.Staphylococcus	FBLIM1
248107	ENSG00000162458	rs2546	0.120755917	0.029993836	0.214726947	0.384934016	-0.287219912	0.968799332	0.075091547	-0.116022949	0.182684786	0.436620622	0.059933691	0.13263647	0.25169319	0.045290275	0.9994853	0.999502343	Bacteria.Firmicutes.Clostridia.Clostridiales.Lachnospiraceae.Ruminococcus_gnavus_group	FBLIM1
248108	ENSG00000162458	rs2546	0.311102482	0.04191246	0.618035042	0.817085822	-0.182798492	0.747920066	-0.031525457	0.03185923	0.179062153	0.360376533	0.062919949	0.137185832	0.35537744	0.043914825	0.999985325	0.999758873	Bacteria.Firmicutes.Clostridia.Clostridiales.Ruminococcaceae.Ruminococcaceae_UCG_014	FBLIM1
248109	ENSG00000162458	rs2546	0.812411845	0.418254075	0.922284688	0.945631077	-0.08557166	0.635491775	-0.008640363	0.011992989	0.359119028	0.78009067	0.088224811	0.17518711	0.841953837	0.535549089	0.999330493	0.997562661	Bacteria.Proteobacteria	FBLIM1
248110	ENSG00000162458	rs2546	0.42639705	0.233401404	0.836844551	0.439769823	-0.145913273	0.453609896	-0.016179499	-0.123825007	0.182301301	0.377115757	0.07825301	0.159290296	0.448797452	0.172622999	0.99991226	0.982714289	Bacteria.Actinobacteria.Coriobacteriia.Coriobacteriales.Coriobacteriaceae.Collinsella	FBLIM1
248111	ENSG00000162458	rs2546	0.987931587	0.019115878	0.196070628	0.947402744	-0.0023016	0.683884886	-0.077085889	-0.007022287	0.1515767	0.284574435	0.059013056	0.106038373	0.469723927	0.017740112	0.58610594	0.994680072	Bacteria.Proteobacteria.Betaproteobacteria.Burkholderiales	FBLIM1
248112	ENSG00000162458	rs2546	0.109473469	0.009513494	0.143281161	0.212434657	-0.239726712	0.899115254	0.137760154	-0.189149957	0.147724403	0.336462749	0.09298128	0.15020552	0.166995056	0.011528757	0.981698993	0.962430619	Bacteria.Firmicutes.Bacilli.Lactobacillales.Streptococcaceae	FBLIM1
248113	ENSG00000162458	rs2546	0.257123537	0.024191607	0.406291392	0.315647236	-0.36301383	1.100889186	0.071050457	-0.12623511	0.317524897	0.47698903	0.085002012	0.124830972	0.615859932	0.099508615	0.998803525	0.997226571	Bacteria.Firmicutes.Clostridia.Clostridiales.Lachnospiraceae.Eubacterium_rectale_group	FBLIM1
248114	ENSG00000162458	rs2546	0.898755952	0.127066993	0.605591097	0.907986408	-0.027505406	0.655068473	0.048716846	-0.019413782	0.215337975	0.423839981	0.09388442	0.167316746	0.637739996	0.135906619	0.99032513	0.925490908	Bacteria.Firmicutes.Clostridia.Clostridiales.Ruminococcaceae.Ruminococcaceae_UCG_013	FBLIM1
248115	ENSG00000162458	rs2546	0.166914468	0.119784263	0.265643345	0.939627432	-0.200719198	0.57797061	-0.073342148	-0.010292623	0.143592747	0.366635196	0.065319473	0.135372828	0.189276253	0.074185129	0.486568832	0.994087343	Bacteria.Firmicutes.Clostridia.Clostridiales.Christensenellaceae.Christensenellaceae_R_7_group	FBLIM1
248116	ENSG00000162458	rs2546	0.273991007	0.003216066	0.524137107	0.224707451	-0.142983932	0.805721475	-0.044978976	0.161994968	0.129603716	0.263319539	0.070231221	0.132157591	0.165457998	0.002850863	0.998043854	0.957601851	Bacteria.Firmicutes.Clostridia.Clostridiales.Ruminococcaceaencultured	FBLIM1
248117	ENSG00000162458	rs2546	0.681603399	0.053157956	0.524976389	0.572830883	-0.062747746	0.587466052	0.043885287	-0.074323917	0.152253942	0.298278674	0.068662778	0.131138823	0.372466283	0.032299307	0.820145347	0.981481548	Bacteria.Firmicutes.Clostridia.Clostridiales.Lachnospiraceae.Eubacterium_eligens_group	FBLIM1
248118	ENSG00000162458	rs2546	0.288596451	0.030514134	0.450382209	0.83260884	-0.134687634	0.608168522	0.044713749	0.023977981	0.125881517	0.274986643	0.058883439	0.112992838	0.135391177	0.017273253	0.915505146	0.992937443	Bacteria.Proteobacteria.Gammaproteobacteria.Pasteurellales.Pasteurellaceae	FBLIM1
248119	ENSG00000162458	rs2546	0.215637244	0.33302367	0.419545146	0.907504939	-0.213721417	0.57275316	-0.061760041	-0.028010467	0.170922827	0.587254016	0.076024595	0.240144501	0.28685413	0.231334533	0.84018227	0.907189421	Bacteria.Firmicutes.Clostridia.Clostridiales.Ruminococcaceae.Ruminiclostridium_9	FBLIM1
248120	ENSG00000162458	rs2546	0.056140628	0.08172711	0.094251668	0.505171192	-0.410990334	0.962524722	-0.139149197	0.133979169	0.211339132	0.544365878	0.08193895	0.199940657	0.257038431	0.159454864	0.65732764	0.930409948	Bacteria.Firmicutes.Clostridia.Clostridiales.Ruminococcaceae.Anaerotruncus	FBLIM1
248121	ENSG00000162458	rs2546	0.087907407	0.034594159	0.13021749	0.612336626	-0.282191653	0.807110963	-0.078892143	0.062172485	0.162870733	0.373936923	0.051474652	0.122098448	0.159299082	0.040075904	0.764029902	0.958541507	Bacteria.Bacteroidetes.Bacteroidia.Bacteroidales.Prevotellaceae.Prevotella_9	FBLIM1
248122	ENSG00000162458	rs2546	0.224060785	0.002282729	0.252561724	0.115580693	-0.155602824	0.823140439	0.076139133	-0.186860303	0.126763749	0.259158013	0.065955431	0.117159454	0.164605114	0.002166623	0.977260763	0.871898736	Bacteria.Firmicutes.Negativicutes.Selenomonadales.Veillonellaceae.Veillonella	FBLIM1
248123	ENSG00000162458	rs2546	0.749481498	0.597319277	0.973699623	0.854304826	-0.131327381	0.511682518	0.002425687	0.032544652	0.4095276	0.963859481	0.07329293	0.176527482	0.963157997	0.654498126	0.997187614	0.944142772	Bacteria.Bacteroidetes.Bacteroidia.Bacteroidales	FBLIM1
248124	ENSG00000162458	rs2546	0.108484742	0.03253636	0.159587482	0.10744274	-0.765088519	2.466942086	0.128540655	-0.342980933	0.470121533	1.12928197	0.090345989	0.210115617	0.954184916	0.474943152	0.999826541	0.999832315	Bacteria.Firmicutes.Clostridia.Clostridiales.Lachnospiraceae	FBLIM1
248125	ENSG00000162458	rs2546	0.166554819	0.443633409	0.227140839	0.621385916	-0.793173981	1.735633913	0.115869034	-0.175071267	0.566941563	2.251805486	0.095030028	0.352782236	0.999435429	0.977210383	0.999968393	0.999515331	Bacteria.Firmicutes	FBLIM1
248126	ENSG00000162458	rs2546	0.133745487	0.005988968	0.240927024	0.188472238	-0.265486891	1.026502118	0.08324187	-0.175714972	0.174838554	0.361235674	0.070336186	0.13220923	0.211893513	0.012651327	0.728826604	0.857593755	Bacteria.Firmicutes.Negativicutes.Selenomonadales.Veillonellaceae	FBLIM1
248127	ENSG00000162458	rs2546	0.488109047	0.080884248	0.8158141	0.795923722	-0.165944974	0.645082578	-0.018285798	-0.035124204	0.237986206	0.363800499	0.078184918	0.135254382	0.465855252	0.097849247	0.997594253	0.968948848	Bacteria.Firmicutes.Erysipelotrichia.Erysipelotrichales.Erysipelotrichaceae.Faecalitalea	FBLIM1
248128	ENSG00000162458	rs2546	0.296112856	0.02405708	0.45176882	0.91908863	-0.132229022	0.625313085	0.045111802	0.011290757	0.125540353	0.270665533	0.0595907	0.110718326	0.14503369	0.014347137	0.915215198	0.995634428	Bacteria.Proteobacteria.Gammaproteobacteria.Pasteurellales.Pasteurellaceae.Haemophilus	FBLIM1
248129	ENSG00000162458	rs2546	0.499879254	0.163836544	0.955512784	0.492042647	-0.126296659	0.504717408	-0.003730352	-0.090432058	0.186147935	0.358412766	0.066612218	0.130876335	0.384838429	0.132554145	0.998208208	0.92426646	Bacteria.Firmicutes.Negativicutes.Selenomonadales.Veillonellaceae.Megasphaera	FBLIM1
248130	ENSG00000162458	rs2546	0.123401879	0.008293478	0.215706815	0.186225754	-0.266183942	1.057301792	0.104582375	-0.217843629	0.170531669	0.38826106	0.083652154	0.163063255	0.178691267	0.019737555	0.792086065	0.768606268	Bacteria.Firmicutes.Erysipelotrichia.Erysipelotrichales	FBLIM1
248131	ENSG00000162458	rs2546	0.533661536	0.011892758	0.724252302	0.571958017	-0.091393307	0.814971249	0.018653581	0.059105611	0.146050988	0.314889472	0.052647403	0.104049976	0.307100684	0.013640278	0.982891669	0.998439902	Bacteria.Verrucomicrobia.Verrucomicrobiae.Verrucomicrobiales.Verrucomicrobiaceae.Akkermansia	FBLIM1
248132	ENSG00000162458	rs2546	0.380136658	0.011308665	0.317902816	0.080766933	-0.108411126	0.630833896	0.071760477	-0.243326965	0.122684233	0.241953724	0.071296373	0.137172265	0.17836287	0.007638217	0.999670759	0.975906693	Bacteria.Firmicutes.Clostridia.Clostridiales.Ruminococcaceae.Flavonifractor	FBLIM1
248133	ENSG00000162458	rs2546	0.841284342	0.08469552	0.354312504	0.613794061	0.042820337	0.530257201	0.058150776	-0.045911341	0.212979518	0.302862758	0.062331833	0.090535331	0.49382854	0.061998769	0.868182661	0.998607976	Bacteria.Firmicutes.Clostridia.Clostridiales.Lachnospiraceae.Tyzzerella_4	FBLIM1
248134	ENSG00000162458	rs2546	0.566874822	0.021193151	0.410959035	0.197767837	-0.076792261	0.595215756	-0.058071901	0.156684038	0.133413159	0.252019258	0.070174137	0.120410758	0.219150669	0.011838675	0.997117901	0.9453081	Bacteria.Firmicutes.Clostridia.Clostridiales.Lachnospiraceae.Eubacterium_hallii_group	FBLIM1
248135	ENSG00000162458	rs2546	0.049186056	0.001031274	0.002366821	0.058722023	-0.247432025	0.818172403	0.268566604	-0.288721816	0.123438402	0.23806686	0.084880561	0.150055347	0.049560658	0.001217937	0.542407501	0.841764983	Bacteria.Actinobacteria.Actinobacteria	FBLIM1
248136	ENSG00000162458	rs2546	0.60015175	0.077816427	0.604581352	0.096809934	-0.076963004	0.485681317	0.031823427	-0.237082959	0.146105744	0.271054764	0.061156678	0.140713019	0.336746487	0.043170318	0.93319039	0.837408374	Bacteria.Proteobacteria.Gammaproteobacteria.Pseudomonadales.Pseudomonadaceae.Pseudomonas	FBLIM1
248137	ENSG00000162458	rs2546	0.334618969	0.00900417	0.5598169	0.663838101	-0.120568649	0.659470816	-0.035656681	-0.045597065	0.124032803	0.244906698	0.060833901	0.104433304	0.175076945	0.005911328	0.995339941	0.95533137	Bacteria.Proteobacteria.Deltaproteobacteria.Desulfovibrionales.Desulfovibrionaceae.Bilophila	FBLIM1
248138	ENSG00000162458	rs2546	0.483232214	0.023004806	0.810971192	0.225994114	-0.16776977	1.316235958	0.020998636	-0.237107006	0.237918511	0.565262929	0.087440348	0.193978398	0.603573462	0.080720066	0.93694082	0.856433681	Bacteria.Firmicutes.Negativicutes.Selenomonadales	FBLIM1
248139	ENSG00000162458	rs2546	0.557921479	0.021961239	0.573696481	0.771457253	-0.082548444	0.649376594	-0.025745473	0.02423058	0.140156832	0.2766374	0.045528805	0.083071387	0.317157005	0.014933577	0.999492402	0.999741582	Bacteria.Proteobacteria.Gammaproteobacteria.Enterobacteriales.Enterobacteriaceae.Escherichia_Shigella	FBLIM1
248140	ENSG00000162458	rs2546	0.627506475	0.042172577	0.00564852	0.054996301	-0.058330514	0.557072571	0.19780071	-0.250691579	0.11963918	0.26877011	0.069097938	0.128291098	0.270446344	0.02006885	0.696216	0.870296073	Bacteria.Actinobacteria.Actinobacteria.Bifidobacteriales.Bifidobacteriaceae	FBLIM1
248141	ENSG00000162458	rs2546	0.926231698	0.038175744	0.376792216	0.253997618	-0.015737703	0.57078978	0.073585615	-0.158898593	0.169319426	0.269743272	0.082688145	0.138066988	0.417713914	0.024750723	0.991744893	0.857301567	Bacteria.Firmicutes.Bacilli.Lactobacillales.Carnobacteriaceae	FBLIM1
248142	ENSG00000162458	rs2546	0.596668425	0.175820366	0.959471152	0.738478303	-0.110173246	0.56748603	-0.003114901	0.037087165	0.207165331	0.414631824	0.061060249	0.110608789	0.559509669	0.143640607	0.996566686	0.997858307	Bacteria.Proteobacteria.Gammaproteobacteria	FBLIM1
248143	ENSG00000162458	rs2546	0.384234378	0.00480572	0.87092583	0.221365349	-0.133404387	0.755859369	0.011962546	0.139323451	0.152281184	0.258852981	0.073333445	0.11283455	0.184288792	0.004280401	0.999694213	0.861056876	Bacteria.Firmicutes.Clostridia.Clostridiales.Lachnospiraceaencultured	FBLIM1
248144	ENSG00000162458	rs2546	0.623885194	0.039394705	0.99431952	0.874978468	-0.120059921	0.70055732	-0.000637367	0.021829322	0.243677775	0.33321512	0.089180579	0.138195749	0.444050773	0.044165249	0.869900524	0.996502544	Bacteria.Firmicutes.Clostridia.Clostridiales.Family_XI	FBLIM1
248145	ENSG00000162458	rs2546	0.814876888	0.06526124	0.554032329	0.450292339	-0.042028414	1.168928289	0.043308997	0.171132388	0.178774816	0.623368663	0.072810895	0.225318965	0.612780382	0.084464	0.998832683	0.968981908	Bacteria.Firmicutes.Clostridia.Clostridiales.Ruminococcaceae.Eubacterium_coprostanoligenes_group	FBLIM1
248146	ENSG00000162458	rs2546	0.828660911	0.022906945	0.252291389	0.410421927	-0.031508638	0.597167337	0.106062262	-0.116380989	0.145005532	0.256264966	0.091823428	0.140472719	0.322581021	0.012440585	0.88760533	0.997132292	Bacteria.Firmicutes.Bacilli.Bacillales	FBLIM1
248147	ENSG00000162458	rs2546	0.016432359	0.001584113	0.003321619	0.107487017	-0.338965377	0.908783899	0.274809569	-0.283179214	0.137618395	0.275598668	0.090138018	0.173502416	0.037588449	0.002379475	0.512387432	0.850985913	Bacteria.Actinobacteria	FBLIM1
248148	ENSG00000162458	rs2546	0.074618917	0.006948361	0.089708308	0.165327976	-0.27624719	1.047123172	-0.102936446	0.200699645	0.152461469	0.375587793	0.059754972	0.143033983	0.151346169	0.011158946	0.996596763	0.999791394	Bacteria.Firmicutes.Clostridia.Clostridiales.Ruminococcaceae.Ruminococcaceae_UCG_005	FBLIM1
248149	ENSG00000162458	rs2546	0.904905985	0.634182196	0.851641451	0.786236494	-0.047649643	0.442053563	-0.015461158	0.050160059	0.397301466	0.924602321	0.082340689	0.184192908	0.92987404	0.716455674	0.999135888	0.996172726	Bacteria.Firmicutes.Clostridia.Clostridiales.Ruminococcaceae	FBLIM1
248150	ENSG00000162458	rs2546	0.524887385	0.011251476	0.313646194	0.350533651	-0.082439722	0.708051762	-0.051324958	0.103497433	0.128957138	0.271370359	0.050542985	0.110065896	0.231046224	0.005777939	0.690765612	0.903004347	Bacteria.Firmicutes.Clostridia.Clostridiales.Lachnospiraceae.Lachnospiraceae_NK4A136_group	FBLIM1
248151	ENSG00000162458	rs2546	0.569332258	0.007003183	0.171591643	0.08573094	-0.07236555	0.682294986	-0.075266438	0.185080187	0.126525447	0.244980313	0.054447629	0.106070049	0.212563228	0.004598098	0.931920123	0.736869523	Bacteria.Bacteroidetes.Bacteroidia.Bacteroidales.Rikenellaceae.Alistipes	FBLIM1
248152	ENSG00000162458	rs2546	0.578109992	0.030725419	0.766610514	0.682153643	-0.089076024	0.624049881	0.030221986	-0.078109718	0.159360371	0.282538566	0.101396751	0.189876503	0.353406632	0.022902064	0.999005033	0.933808935	Bacteria.Actinobacteria.Coriobacteriia.Coriobacteriales	FBLIM1
248153	ENSG00000162458	rs2546	0.52939496	0.011667823	0.704986182	0.583103856	-0.090988042	0.814574574	0.020220952	0.05753735	0.143895262	0.313855254	0.053175506	0.104307141	0.316525179	0.013130823	0.959597159	0.99789802	Bacteria.Verrucomicrobia	FBLIM1
248154	ENSG00000162458	rs2546	0.717781646	0.014059543	0.184373105	0.547613323	-0.048008904	0.616232901	0.087677661	0.078859462	0.132255422	0.244160807	0.065349878	0.130453276	0.333662715	0.007863616	0.484671223	0.872264526	Bacteria.Firmicutes.Clostridia.Clostridiales.Peptostreptococcaceae	FBLIM1
248155	ENSG00000162458	rs2546	0.053749752	0.042903516	0.045543407	0.341922423	-0.289857549	0.974998273	-0.12313199	0.175683582	0.147547573	0.472124612	0.060395027	0.183504347	0.098822958	0.041664974	0.521619672	0.908155494	Bacteria.Bacteroidetes.Bacteroidia.Bacteroidales.Porphyromonadaceae.Odoribacter	FBLIM1
248156	ENSG00000162458	rs2546	0.409195821	0.166080987	0.824656438	0.710278608	-0.146119691	0.8959043	-0.014246766	0.079165694	0.175903904	0.639644381	0.064043071	0.212176362	0.37495214	0.150098081	0.999878354	0.997966125	Bacteria.Bacteroidetes.Bacteroidia.Bacteroidales.Porphyromonadaceae.Barnesiella	FBLIM1
248157	ENSG00000162458	rs2546	0.201195488	0.237835772	0.275436485	0.441254409	-0.694013765	1.817519611	0.100891204	-0.191859003	0.537480655	1.525555608	0.091728354	0.247616877	0.997454612	0.812487091	0.997650199	0.999159905	Bacteria.Firmicutes.Clostridia.Clostridiales	FBLIM1
248158	ENSG00000162458	rs2546	0.666935547	0.044231782	0.004710582	0.057723436	-0.051746312	0.553038181	0.19660931	-0.246939922	0.119692854	0.269551171	0.067168852	0.127817315	0.292689132	0.019084206	0.531862442	0.877185252	Bacteria.Actinobacteria.Actinobacteria.Bifidobacteriales.Bifidobacteriaceae.Bifidobacterium	FBLIM1
248159	ENSG00000162458	rs2546	0.517965336	0.025878887	0.613153464	0.105528676	-0.088297532	0.575622365	0.033273982	-0.212762763	0.13583662	0.252434771	0.065496355	0.129616654	0.208305768	0.011434417	0.990263512	0.931854663	Bacteria.Proteobacteria.Gammaproteobacteria.Pseudomonadales	FBLIM1
248160	ENSG00000162458	rs2546	0.789689592	0.195887599	0.664434619	0.751203475	-0.052568606	0.570720359	0.031243513	-0.051940901	0.196286856	0.436733515	0.071694342	0.163131738	0.580472988	0.165481448	0.961249848	0.997513341	Bacteria.Firmicutes.Clostridia.Clostridiales.Lachnospiraceae.Eubacterium_xylanophilum_group	FBLIM1
248161	ENSG00000162458	rs2546	0.830375366	0.026283555	0.583167645	0.607307957	-0.040505425	0.87779872	0.049530345	0.079302249	0.188323872	0.38603683	0.089806809	0.153559106	0.571084217	0.034495567	0.840833566	0.980858173	Bacteria.Firmicutes.Clostridia.Clostridiales.Lachnospiraceae.Lachnospiraceae_ND3007_group	FBLIM1
248162	ENSG00000162458	rs2546	0.913165992	0.028702863	0.089351372	0.735526747	0.015861197	0.580496929	0.092430159	-0.039120863	0.144889148	0.259465079	0.053594974	0.115321039	0.420757607	0.017871151	0.858670885	0.979585985	Bacteria.Firmicutes.Erysipelotrichia.Erysipelotrichales.Erysipelotrichaceae.Erysipelatoclostridium	FBLIM1
248163	ENSG00000162458	rs2546	0.749513945	0.600070327	0.973734508	0.851360697	-0.1313079	0.50807483	0.002422432	0.033218356	0.409521773	0.964307981	0.073291833	0.17657111	0.963292842	0.652218324	0.997675757	0.947294817	Bacteria.Bacteroidetes	FBLIM1
248164	ENSG00000162458	rs2546	0.127730482	0.010382218	0.178170349	0.247703982	-0.225826807	0.880381109	0.125332888	-0.175390139	0.146373212	0.33353821	0.092079477	0.150365386	0.173131152	0.011941172	0.976314705	0.978704417	Bacteria.Firmicutes.Bacilli.Lactobacillales.Streptococcaceae.Streptococcus	FBLIM1
248165	ENSG00000162458	rs2546	0.577217501	0.0070932	0.161751279	0.082789109	-0.070883962	0.680801065	-0.076818667	0.186635147	0.126516244	0.244852474	0.054276947	0.105928668	0.213496478	0.00455186	0.924433301	0.749960341	Bacteria.Bacteroidetes.Bacteroidia.Bacteroidales.Rikenellaceae	FBLIM1
248166	ENSG00000162458	rs2546	0.353602121	0.007019457	0.472510147	0.807942469	-0.116506737	0.681793801	0.033694354	-0.022648779	0.124698187	0.244874584	0.046628538	0.092794816	0.173430157	0.004517341	0.77853192	0.86709714	Bacteria.Firmicutes.Negativicutes.Selenomonadales.Veillonellaceae.Dialister	FBLIM1
248167	ENSG00000162458	rs2546	0.556864005	0.079437179	0.942150304	0.973455367	-0.1319927	0.676462813	-0.006097042	-0.004928136	0.22350482	0.379630939	0.083694706	0.147534545	0.498780728	0.096531021	0.997947728	0.999729848	Bacteria.Actinobacteria.Actinobacteria.Micrococcales	FBLIM1
248168	ENSG00000162458	rs2546	0.805148557	0.010792033	0.21911284	0.816852144	-0.03466843	0.685421931	-0.066999991	-0.021968931	0.139962261	0.261119513	0.053994259	0.094475283	0.375087044	0.010271578	0.629395963	0.935568656	Bacteria.Proteobacteria.Betaproteobacteria.Burkholderiales.Alcaligenaceae	FBLIM1
248169	ENSG00000162458	rs2546	0.363724931	0.006578704	0.981239337	0.61809935	-0.117717593	0.732151723	0.001375324	-0.050069861	0.128693943	0.260757913	0.058262046	0.099950047	0.169617915	0.004542854	0.920023683	0.909375003	Bacteria.Fusobacteria.Fusobacteriia.Fusobacteriales	FBLIM1
248170	ENSG00000162458	rs2546	0.171204966	0.121266771	0.276378998	0.929813755	-0.198491482	0.575745063	-0.071663645	-0.011972196	0.143456975	0.36671264	0.065284411	0.135399569	0.190795292	0.073386118	0.486346871	0.999370792	Bacteria.Firmicutes.Clostridia.Clostridiales.Christensenellaceae	FBLIM1
248171	ENSG00000162512	rs80253649	0.686323326	0.200015726	0.28898586	0.612401977	0.051019944	-0.299920757	0.045280782	-0.045986915	0.125769635	0.231658758	0.042354734	0.090328785	0.25655199	0.062870256	0.692125816	0.993577312	Bacteria.Proteobacteria.Betaproteobacteria.Burkholderiales.Alcaligenaceae.Sutterella	SDC3
248172	ENSG00000162512	rs80253649	0.885373763	0.266178968	0.947780345	0.687087847	0.023153616	-0.244169772	0.003997759	-0.038365313	0.159980644	0.217706907	0.060804364	0.094818951	0.499961274	0.13273065	0.967023404	0.997216401	Bacteria.Firmicutes.Clostridia.Clostridiales.Ruminococcaceae.Subdoligranulum	SDC3
248173	ENSG00000162512	rs80253649	0.185483448	0.604457142	0.084298652	0.164758602	-0.284021038	0.212166694	-0.16054777	0.221260884	0.21223601	0.40759098	0.091579055	0.157471992	0.336724888	0.35146144	0.939915276	0.82520416	Bacteria.Firmicutes.Clostridia.Clostridiales.Ruminococcaceae.Ruminococcaceae_UCG_013	SDC3
248174	ENSG00000162512	rs80253649	0.936383548	0.152488991	0.862585236	0.449626097	0.011887776	-0.365118335	-0.010830547	-0.093237797	0.148364269	0.252194392	0.062326437	0.122579028	0.406873163	0.075238912	0.992687066	0.998719086	Bacteria.Firmicutes.Bacilli.Bacillales.Family_XI.Gemella	SDC3
248175	ENSG00000162512	rs80253649	0.688077892	0.102887748	0.204531004	0.349121044	-0.057257179	-0.428241453	0.054233293	0.067356688	0.141984551	0.258865337	0.042316397	0.071420369	0.411604338	0.060644781	0.997282517	0.999171204	Bacteria.Proteobacteria.Gammaproteobacteria.Enterobacteriales.Enterobacteriaceae	SDC3
248176	ENSG00000162512	rs80253649	0.533929655	0.150282702	0.424567924	0.413359848	0.091193415	-0.400890276	0.071473926	-0.111559653	0.145827382	0.275389361	0.088944261	0.135506529	0.311829109	0.062166514	0.999672451	0.998587032	Bacteria.Firmicutes.Clostridia.Clostridiales.Ruminococcaceae.Butyricicoccus	SDC3
248177	ENSG00000162512	rs80253649	0.876838132	0.391756806	0.956198462	0.650285983	0.023275305	-0.205185709	-0.002686561	0.033608125	0.149593517	0.237984035	0.048725203	0.073787101	0.486953017	0.172899426	0.99714486	0.996602117	Bacteria.Firmicutes.Clostridia.Clostridiales.Clostridiaceae_1.Clostridium_sensu_stricto_1	SDC3
248178	ENSG00000162512	rs80253649	0.165128578	0.486152624	0.032554674	0.961226918	-0.2409405	-0.18675964	-0.135152298	0.005085356	0.171630519	0.266632108	0.061874874	0.104204334	0.203590099	0.252844306	0.466857274	0.998431627	Bacteria.Firmicutes.Clostridia.Clostridiales.Ruminococcaceae.Ruminococcus_1	SDC3
248179	ENSG00000162512	rs80253649	0.335072176	0.437729083	0.262272005	0.687884702	0.168754688	-0.20546263	0.063456404	0.035345644	0.173767352	0.263129039	0.056113718	0.087591679	0.340711916	0.242461464	0.981446852	0.946234759	Bacteria.Proteobacteria.Gammaproteobacteria.Enterobacteriales.Enterobacteriaceae.Citrobacter	SDC3
248180	ENSG00000162512	rs80253649	0.453058429	0.690147778	0.073574593	0.127977135	-0.10594866	-0.090664423	-0.100692788	0.139732812	0.140355068	0.226413691	0.055367271	0.090629716	0.27057304	0.189665092	0.858670885	0.979585985	Bacteria.Firmicutes.Erysipelotrichia.Erysipelotrichales.Erysipelotrichaceae.Erysipelatoclostridium	SDC3
248181	ENSG00000162512	rs80253649	0.89470588	0.214354611	0.662518253	0.482317565	0.016634993	-0.259491872	0.026488696	-0.072432794	0.125196556	0.206941102	0.060415231	0.102503536	0.314322026	0.060109382	0.998525812	0.997174658	Bacteria.Proteobacteria.Deltaproteobacteria.Desulfovibrionales.Desulfovibrionaceae	SDC3
248182	ENSG00000162512	rs80253649	0.170190482	0.445104877	0.000555053	0.01905433	-0.17584702	-0.146952796	-0.200019405	0.181193341	0.126785492	0.191275764	0.055067983	0.075356829	0.139319779	0.099187173	0.104351651	0.677286586	Bacteria.Firmicutes.Clostridia.Clostridiales.Peptostreptococcaceae.Intestinibacter	SDC3
248183	ENSG00000162512	rs80253649	0.657203955	0.168010596	0.310991438	0.439236429	0.054916809	-0.281609857	-0.066514647	-0.080637502	0.123179726	0.201989467	0.06514004	0.103611824	0.238435064	0.057908245	0.67682024	0.950817369	Bacteria.Firmicutes.Clostridia.Clostridiales.Lachnospiraceae.Dorea	SDC3
248184	ENSG00000162512	rs80253649	0.792739134	0.109271486	0.130937002	0.247301655	0.031488257	-0.333428668	-0.088758103	-0.111593863	0.119346762	0.205346085	0.058022227	0.095589369	0.270605765	0.041112376	0.944690011	0.997201293	Bacteria.Firmicutes.Clostridia.Clostridiales.Lachnospiraceae.Coprococcus_1	SDC3
248185	ENSG00000162512	rs80253649	0.764641979	0.51934742	0.847970396	0.407736617	0.053356057	-0.161994468	0.011546187	0.075986952	0.177469802	0.250039482	0.059988042	0.091189831	0.472262645	0.231249714	0.999858829	0.935312015	Bacteria.Proteobacteria.Betaproteobacteria.Neisseriales.Neisseriaceae.Eikenella	SDC3
248186	ENSG00000162512	rs80253649	0.801054514	0.211772021	0.284422626	0.416364515	0.031190928	-0.258814897	-0.086486709	0.102271211	0.123276615	0.20522567	0.08012884	0.125030978	0.281720003	0.059037858	0.999276643	0.988728768	Bacteria.Firmicutes.Clostridia.Clostridiales.Ruminococcaceae.Ruminiclostridium_5	SDC3
248187	ENSG00000162512	rs80253649	0.563736041	0.232710904	0.003801908	0.062189924	-0.07031964	-0.233886577	-0.189447918	0.159913851	0.121183479	0.194155027	0.063105434	0.084271007	0.283023696	0.066473256	0.226707013	0.684640775	Bacteria.Firmicutes.Clostridia.Clostridiales.Peptostreptococcaceae	SDC3
248188	ENSG00000162512	rs80253649	0.67953341	0.135306308	0.229617054	0.73940125	0.050904028	-0.318788227	0.063574628	0.024575676	0.122670406	0.210797874	0.052422143	0.073564175	0.26183744	0.046617231	0.830403141	0.924786139	Bacteria.Fusobacteria.Fusobacteriia.Fusobacteriales.Fusobacteriaceae.Fusobacterium	SDC3
248189	ENSG00000162512	rs80253649	0.654245922	0.361579862	0.718322687	0.59012234	0.08296084	-0.218707242	-0.031011631	-0.062165084	0.184379275	0.238027078	0.085602755	0.114835074	0.409045738	0.236912828	0.93085049	0.853111072	Bacteria.Firmicutes.Erysipelotrichia.Erysipelotrichales.Erysipelotrichaceae	SDC3
248190	ENSG00000162512	rs80253649	0.26776091	0.081250777	0.107725436	0.206183201	0.165124295	-0.509341593	0.098313537	-0.151979679	0.147720715	0.287602939	0.060277847	0.119023137	0.198072331	0.049980565	0.773359671	0.924087055	Bacteria.Firmicutes.Clostridia.Clostridiales.Ruminococcaceae.Ruminococcaceae_UCG_003	SDC3
248191	ENSG00000162512	rs80253649	0.793601621	0.232868496	0.885874359	0.574208059	0.054140072	-0.401652972	0.011041327	-0.07192162	0.206079573	0.33353579	0.076627409	0.127358029	0.501681733	0.136717242	0.856607011	0.996502544	Bacteria.Firmicutes.Clostridia.Clostridiales.Family_XI	SDC3
248192	ENSG00000162512	rs80253649	0.980678824	0.846559234	0.829973545	0.394476897	-0.004116615	0.087808755	0.015423768	-0.150073593	0.169329651	0.451960186	0.071538336	0.175071592	0.524426132	0.374584674	0.99759175	0.986746924	Bacteria.Firmicutes.Clostridia.Clostridiales.Lachnospiraceae.Lachnospiraceae_UCG_008	SDC3
248193	ENSG00000162512	rs80253649	0.760317675	0.413783789	0.486597731	0.665136952	-0.050734791	-0.196578843	-0.043315366	0.046940576	0.165610798	0.238993518	0.06190369	0.107955288	0.465397272	0.219017396	0.847536449	0.997202793	Bacteria.Firmicutes.Clostridia.Clostridiales.Ruminococcaceae.Ruminococcus_2	SDC3
248194	ENSG00000162512	rs80253649	0.929669648	0.306718539	0.716158872	0.763292998	-0.015846009	-0.350270697	0.024964213	0.033709038	0.178842283	0.339991411	0.068360441	0.111462105	0.567131265	0.162239365	0.870058356	0.907849227	Bacteria.Firmicutes.Negativicutes.Selenomonadales.Veillonellaceae	SDC3
248195	ENSG00000162512	rs80253649	0.337647675	0.762666619	0.22924042	0.370905929	-0.248249735	0.155385727	0.083628697	-0.126780059	0.25699964	0.512398706	0.068901888	0.140707806	0.664446208	0.501365448	0.998803525	0.997226571	Bacteria.Firmicutes.Clostridia.Clostridiales.Lachnospiraceae.Eubacterium_rectale_group	SDC3
248196	ENSG00000162512	rs80253649	0.444634281	0.115239676	0.169218588	0.919173107	0.103012892	-0.33801734	-0.115477869	0.015692583	0.133943838	0.211730917	0.083067249	0.154044489	0.188754949	0.042004965	0.654331429	0.917221068	Bacteria.Actinobacteria.Actinobacteria	SDC3
248197	ENSG00000162512	rs80253649	0.679414775	0.348364152	0.406449434	0.994066889	-0.068282291	-0.232592467	0.049896371	0.000814029	0.164484621	0.246235329	0.059714296	0.109049389	0.420348495	0.150264735	0.750800618	0.998845622	Bacteria.Proteobacteria.Betaproteobacteria	SDC3
248198	ENSG00000162512	rs80253649	0.745776093	0.340101152	0.061096692	0.587873113	-0.040944799	-0.216042927	-0.120582568	0.075778748	0.125753499	0.224804742	0.063270499	0.139138551	0.303289026	0.099120806	0.852109477	0.998755611	Bacteria.Actinobacteria.Actinobacteria.Bifidobacteriales.Bifidobacteriaceae	SDC3
248199	ENSG00000162512	rs80253649	0.585221539	0.846366914	0.327482695	0.467473136	-0.093534068	-0.06547965	-0.059193845	0.09442559	0.170524203	0.336602782	0.059996009	0.129192693	0.421022603	0.332351441	0.823532094	0.975586767	Bacteria.Firmicutes.Erysipelotrichia.Erysipelotrichales.Erysipelotrichaceae.Clostridium_innocuum_group	SDC3
248200	ENSG00000162512	rs80253649	0.585273337	0.292144358	0.483334484	0.596098114	0.076126479	-0.23123349	0.0317476	0.041633274	0.138807216	0.217724314	0.045032633	0.078163796	0.24407575	0.094033001	0.955858825	0.966312045	Bacteria.Firmicutes.Clostridia.Clostridiales.Lachnospiraceae.Tyzzerella	SDC3
248201	ENSG00000162512	rs80253649	0.845517456	0.189591559	0.794752053	0.511155027	0.024572253	-0.276284181	0.013746539	-0.068095299	0.125611849	0.208412023	0.052625239	0.103069156	0.278788882	0.058223322	0.999305472	0.876400804	Bacteria.Bacteroidetes.Bacteroidia.Bacteroidales.Rikenellaceae.Alistipes	SDC3
248202	ENSG00000162512	rs80253649	0.880165314	0.888550711	0.727553109	0.365341124	-0.033637001	-0.044089993	0.017715557	-0.06351723	0.222240715	0.31338618	0.050631919	0.069675662	0.671727422	0.522816506	0.98382058	0.876097853	Bacteria.Firmicutes.Clostridia.Clostridiales.Ruminococcaceae.Faecalibacterium	SDC3
248203	ENSG00000162512	rs80253649	0.319956709	0.470937866	0.168104721	0.061062077	-0.189063655	0.240560441	-0.112764759	0.245508154	0.188645996	0.331720291	0.080900611	0.128802099	0.391886837	0.275662068	0.99991226	0.908539609	Bacteria.Actinobacteria.Coriobacteriia.Coriobacteriales.Coriobacteriaceae.Collinsella	SDC3
248204	ENSG00000162512	rs80253649	0.717716422	0.444907449	0.385557212	0.148769655	-0.054541126	0.380643863	-0.038159615	0.224733893	0.150214148	0.49523545	0.043681336	0.153797665	0.459569648	0.201111773	0.868182661	0.998607976	Bacteria.Firmicutes.Clostridia.Clostridiales.Lachnospiraceae.Tyzzerella_4	SDC3
248205	ENSG00000162512	rs80253649	0.927697144	0.73911216	0.996094916	0.430164729	0.014133725	-0.09728108	-0.000457503	0.140918911	0.155153444	0.290863454	0.093117597	0.177510695	0.464252315	0.230668162	0.999865454	0.895289225	Bacteria.Actinobacteria.Coriobacteriia.Coriobacteriales.Coriobacteriaceae	SDC3
248206	ENSG00000162512	rs80253649	0.575158325	0.408843416	0.42001664	0.79176942	-0.138401498	-0.387669838	0.070684865	0.038401096	0.245690964	0.4663375	0.087099498	0.144853767	0.646577233	0.374024259	0.883578116	0.93080513	Bacteria.Firmicutes.Negativicutes.Selenomonadales	SDC3
248207	ENSG00000162512	rs80253649	0.825612512	0.233483184	0.920642868	0.761297536	0.031844725	-0.304744835	0.00668341	-0.039303059	0.143948717	0.25339925	0.066826278	0.128838466	0.38072587	0.095658448	0.98070247	0.874715276	Bacteria.Firmicutes.Bacilli.Lactobacillales.Carnobacteriaceae.Granulicatella	SDC3
248208	ENSG00000162512	rs80253649	0.149026256	0.167066688	0.028366011	0.343569493	0.213371746	-0.339553578	-0.138912874	0.079109584	0.14611566	0.243002085	0.061953523	0.082915683	0.173480472	0.097220034	0.216898786	0.927433575	Bacteria.Firmicutes.Clostridia.Clostridiales.Lachnospiraceae.Anaerostipes	SDC3
248209	ENSG00000162512	rs80253649	0.945106456	0.660580709	0.814149403	0.660531403	-0.013783269	-0.146064641	-0.019272053	0.060439563	0.19941128	0.331112601	0.081649904	0.136988631	0.651331326	0.377987709	0.949374291	0.966332496	Bacteria.Firmicutes.Clostridia.Clostridiales.Ruminococcaceae.Ruminococcaceae_NK4A214_group	SDC3
248210	ENSG00000162512	rs80253649	0.735044366	0.179095686	0.693651938	0.602658983	0.044190913	-0.316690737	-0.021624784	0.055110342	0.130019985	0.233169309	0.054655041	0.105346258	0.261831858	0.065901627	0.920570146	0.990569963	Bacteria.Proteobacteria.Gammaproteobacteria.Pasteurellales.Pasteurellaceae.Haemophilus	SDC3
248211	ENSG00000162512	rs80253649	0.823270924	0.138411505	0.824678316	0.364602101	0.029075402	-0.335906739	-0.012202789	-0.094931424	0.129659732	0.223911992	0.054861803	0.103974295	0.291575548	0.049127871	0.99935717	0.960853802	Bacteria.Firmicutes.Erysipelotrichia.Erysipelotrichales.Erysipelotrichaceae.Erysipelotrichaceae_UCG_003	SDC3
248212	ENSG00000162512	rs80253649	0.704972294	0.163652074	0.760249195	0.365257458	0.073261059	-0.598420406	0.025992719	-0.202575942	0.19264678	0.424764857	0.084821589	0.222178051	0.557066595	0.140531933	0.99792254	0.986607256	Bacteria.Firmicutes.Clostridia.Clostridiales.Family_XIII.Family_XIII_AD3011_group	SDC3
248213	ENSG00000162512	rs80253649	0.83322377	0.141375358	0.978589003	0.370621498	0.02761431	-0.328725478	0.001954763	-0.149223542	0.130615694	0.220798537	0.072556051	0.165517833	0.323792823	0.049250829	0.919818133	0.997132292	Bacteria.Firmicutes.Bacilli.Bacillales	SDC3
248214	ENSG00000162512	rs80253649	0.119083208	0.022078185	0.042136166	0.055527817	0.25295644	-0.690958634	0.128993875	-0.23948987	0.160152913	0.294621656	0.062224144	0.122834034	0.153947092	0.027100333	0.521619672	0.821441869	Bacteria.Bacteroidetes.Bacteroidia.Bacteroidales.Porphyromonadaceae.Odoribacter	SDC3
248215	ENSG00000162512	rs80253649	0.471425235	0.479007862	0.462247032	0.941293552	0.169066612	-0.298261347	0.063804703	-0.012243767	0.233391417	0.418901862	0.086277227	0.165614166	0.591805697	0.418875082	0.809124064	0.942477138	Bacteria.Firmicutes.Clostridia.Clostridiales.Ruminococcaceae.Anaerotruncus	SDC3
248216	ENSG00000162512	rs80253649	0.31819641	0.255044105	0.149202141	0.636579741	0.143397146	-0.25052334	0.093447545	0.049511346	0.142556867	0.218164672	0.064020441	0.104296526	0.228292938	0.104313348	0.838124876	0.907101516	Bacteria.Proteobacteria.Gammaproteobacteria.Pseudomonadales.Pseudomonadaceae.Pseudomonas	SDC3
248217	ENSG00000162512	rs80253649	0.800102039	0.141045075	0.58599421	0.359526266	0.031438518	-0.330660427	0.031546525	-0.101639608	0.123650096	0.221910736	0.057632147	0.110143081	0.315161546	0.049603107	0.995339941	0.95316496	Bacteria.Proteobacteria.Deltaproteobacteria.Desulfovibrionales.Desulfovibrionaceae.Bilophila	SDC3
248218	ENSG00000162512	rs80253649	0.845368098	0.189687073	0.7992225	0.512819107	0.024606457	-0.27624039	0.013407027	-0.067786924	0.12566361	0.208424548	0.052494735	0.103009155	0.27718762	0.057176011	0.996960949	0.890158219	Bacteria.Bacteroidetes.Bacteroidia.Bacteroidales.Rikenellaceae	SDC3
248219	ENSG00000162512	rs80253649	0.012660021	0.01132197	0.000630675	0.036673817	0.390320912	-0.656464212	0.180680811	-0.194214511	0.152216842	0.251827175	0.050295169	0.091036324	0.041481486	0.018290421	0.17874853	0.699336622	Bacteria.Firmicutes.Clostridia.Clostridiales.Lachnospiraceae.Lachnospiraceae_UCG_010	SDC3
248220	ENSG00000162512	rs80253649	0.895501685	0.409861867	0.727904136	0.952059749	-0.025808002	-0.283335147	0.021975693	0.005569803	0.19572152	0.341576581	0.062892057	0.092287245	0.620197277	0.234279697	0.9994853	0.999502343	Bacteria.Firmicutes.Clostridia.Clostridiales.Lachnospiraceae.Ruminococcus_gnavus_group	SDC3
248221	ENSG00000162512	rs80253649	0.485293834	0.057398076	0.476183205	0.148045063	0.11871368	-0.683632739	0.062148925	-0.309422079	0.169149997	0.353377863	0.086726567	0.211370532	0.395915837	0.053127356	0.998820086	0.961415255	Bacteria.Firmicutes.Clostridia.Clostridiales.Family_XIII	SDC3
248222	ENSG00000162512	rs80253649	0.733086517	0.236413621	0.364611006	0.675261317	-0.052914713	-0.340479531	0.048697204	0.042410285	0.154499604	0.284910627	0.053336944	0.100775706	0.405276122	0.102438386	0.65919413	0.955972809	Bacteria.Firmicutes.Clostridia.Clostridiales.Lachnospiraceae.Lachnoclostridium	SDC3
248223	ENSG00000162512	rs80253649	0.905745931	0.256549971	0.340737648	0.538168149	0.014700548	-0.24042536	-0.047879982	0.065674332	0.123670395	0.210041931	0.049887977	0.106120592	0.282900302	0.083796395	0.998277807	0.999325446	Bacteria.Bacteroidetes.Bacteroidia.Bacteroidales.Porphyromonadaceae.Parabacteroides	SDC3
248224	ENSG00000162512	rs80253649	0.238287195	0.694817996	0.032184924	0.419471653	-0.183366496	-0.101138814	-0.146930545	0.089573274	0.154060448	0.256650804	0.067118379	0.110244264	0.198933729	0.213290004	0.657058109	0.981481548	Bacteria.Firmicutes.Clostridia.Clostridiales.Lachnospiraceae.Eubacterium_eligens_group	SDC3
248225	ENSG00000162512	rs80253649	0.732350712	0.345645249	0.063194246	0.600993276	-0.043358642	-0.214486991	-0.117485885	0.073440658	0.126235733	0.225782372	0.062156025	0.139742122	0.310840318	0.092338728	0.770654017	0.992476603	Bacteria.Actinobacteria.Actinobacteria.Bifidobacteriales.Bifidobacteriaceae.Bifidobacterium	SDC3
248226	ENSG00000162512	rs80253649	0.56178121	0.08539004	0.343092919	0.055767168	0.073406773	-0.365066923	0.05035318	-0.203267147	0.125870391	0.208987958	0.052723304	0.104360425	0.233391396	0.033789687	0.911615867	0.80666556	Bacteria.Firmicutes.Clostridia.Clostridiales.Ruminococcaceae.Ruminococcaceae_UCG_002	SDC3
248227	ENSG00000162512	rs80253649	0.838744227	0.272031677	0.711347492	0.985015331	0.025537788	-0.280907992	-0.025743243	-0.002532174	0.124991042	0.253573339	0.069263729	0.134304358	0.305348241	0.088433296	0.999670759	0.998652582	Bacteria.Firmicutes.Clostridia.Clostridiales.Ruminococcaceae.Flavonifractor	SDC3
248228	ENSG00000162512	rs80253649	0.445528798	0.489554345	0.004626277	0.30744206	-0.095162727	-0.144801745	-0.152250355	0.114341797	0.123981058	0.208358409	0.051901374	0.111153721	0.208877667	0.109015782	0.110489921	0.917384146	Bacteria.Firmicutes.Clostridia.Clostridiales.Lachnospiraceae.Lachnospira	SDC3
248229	ENSG00000162512	rs80253649	0.718480302	0.562612934	0.446599864	0.608684356	-0.059132776	-0.155502715	0.061083741	-0.074204384	0.163322324	0.267209434	0.079770349	0.144241081	0.439178638	0.198581991	0.976314705	0.987279114	Bacteria.Firmicutes.Bacilli.Lactobacillales.Streptococcaceae.Streptococcus	SDC3
248230	ENSG00000162512	rs80253649	0.192995739	0.235019688	0.076932497	0.731206398	0.203230491	-0.281810548	-0.135090872	0.036376488	0.154500555	0.235108507	0.075163019	0.105438331	0.193917857	0.134414168	0.848726263	0.927561557	Bacteria.Firmicutes.Clostridia.Clostridiales.Lachnospiraceae.Blautia	SDC3
248231	ENSG00000162512	rs80253649	0.987619694	0.43206172	0.838360754	0.976553746	-0.002842446	-0.250216632	-0.013054212	0.003617037	0.18247893	0.316495849	0.063738232	0.12259853	0.600955056	0.204098085	0.999985325	0.999758873	Bacteria.Firmicutes.Clostridia.Clostridiales.Ruminococcaceae.Ruminococcaceae_UCG_014	SDC3
248232	ENSG00000162512	rs80253649	0.439035772	0.842597163	0.389956792	0.558326791	-0.343634494	0.14951592	0.069308014	-0.072832863	0.441344478	0.749949007	0.080080128	0.123788737	0.942085105	0.708140725	0.997187614	0.939136997	Bacteria.Bacteroidetes.Bacteroidia.Bacteroidales	SDC3
248233	ENSG00000162512	rs80253649	0.682158532	0.587090321	0.414961011	0.588783917	-0.068252151	-0.146593801	0.065908795	-0.078531167	0.165916499	0.268598546	0.080332957	0.144545619	0.449961273	0.207046688	0.988415778	0.976249604	Bacteria.Firmicutes.Bacilli.Lactobacillales.Streptococcaceae	SDC3
248234	ENSG00000162512	rs80253649	0.961898958	0.189516063	0.404644724	0.727476692	0.006192136	-0.331557318	0.050405273	0.035590503	0.129123244	0.250063505	0.060090701	0.101689647	0.420093718	0.059887378	0.977260763	0.980185025	Bacteria.Firmicutes.Negativicutes.Selenomonadales.Veillonellaceae.Veillonella	SDC3
248235	ENSG00000162512	rs80253649	0.382788897	0.955100775	0.307784978	0.605021744	-0.288206924	0.036724474	0.063467692	-0.056598381	0.327984203	0.64975821	0.061742192	0.108900936	0.825221896	0.734842714	0.999973618	0.989705988	Bacteria.Bacteroidetes.Bacteroidia.Bacteroidales.Bacteroidaceae.Bacteroides	SDC3
248236	ENSG00000162512	rs80253649	0.552698939	0.121153412	0.478420396	0.353253044	0.092336748	-0.413006506	0.046772051	-0.101688002	0.154713864	0.262977007	0.065602341	0.10875814	0.382275561	0.074736207	0.549870679	0.920289203	Bacteria.Firmicutes.Clostridia.Clostridiales.Christensenellaceae.Christensenellaceae_R_7_group	SDC3
248237	ENSG00000162512	rs80253649	0.658383957	0.358437385	0.722450725	0.607981167	0.082013275	-0.220436344	-0.030558213	-0.059106454	0.184637526	0.238334512	0.085662445	0.114667641	0.411638166	0.23896038	0.939412212	0.853714406	Bacteria.Firmicutes.Erysipelotrichia.Erysipelotrichales	SDC3
248238	ENSG00000162512	rs80253649	0.923210095	0.572850596	0.318940885	0.472527024	-0.01236237	-0.15795926	-0.065083732	0.096257832	0.127755511	0.278721292	0.064802737	0.13321323	0.361417584	0.153268907	0.998043854	0.98261409	Bacteria.Firmicutes.Clostridia.Clostridiales.Ruminococcaceaencultured	SDC3
248239	ENSG00000162512	rs80253649	0.784991514	0.204491194	0.802495804	0.95643674	0.03601717	-0.268092048	-0.013524881	-0.005425199	0.131473372	0.209164494	0.053853309	0.098933662	0.316531201	0.05902109	0.999296249	0.979571522	Bacteria.Bacteroidetes.Bacteroidia.Bacteroidales.Porphyromonadaceae	SDC3
248240	ENSG00000162512	rs80253649	0.801468947	0.217438891	0.896078961	0.775081953	0.034098923	-0.261172339	-0.009256186	-0.031944856	0.135057448	0.209701879	0.070588861	0.111334978	0.309148289	0.081670847	0.922239067	0.95186199	Bacteria.Firmicutes.Clostridia.Clostridiales.Lachnospiraceae.Fusicatenibacter	SDC3
248241	ENSG00000162512	rs80253649	0.634511276	0.251671292	0.582577078	0.648343277	0.067974016	-0.250898324	0.029471393	0.042342047	0.14231329	0.216928554	0.0533527	0.092411307	0.289321043	0.102260066	0.739857946	0.990268195	Bacteria.Firmicutes.Negativicutes.Selenomonadales.Acidaminococcaceae.Phascolarctobacterium	SDC3
248242	ENSG00000162512	rs80253649	0.553936208	0.121307266	0.479349413	0.353660371	0.091899584	-0.412593665	0.046616574	-0.101543998	0.154463608	0.262824801	0.065523102	0.108696676	0.381366027	0.073386118	0.548694312	0.92355921	Bacteria.Firmicutes.Clostridia.Clostridiales.Christensenellaceae	SDC3
248243	ENSG00000162512	rs80253649	0.238432051	0.644443855	0.101373211	0.927475761	-0.239387577	-0.183736136	-0.116225831	0.015908233	0.201190853	0.396277674	0.069940637	0.174098588	0.333256627	0.342221826	0.958034317	0.997513341	Bacteria.Firmicutes.Clostridia.Clostridiales.Lachnospiraceae.Eubacterium_xylanophilum_group	SDC3
248244	ENSG00000162512	rs80253649	0.264650093	0.107563822	0.16803989	0.342711616	0.194642028	-0.442787234	0.076791911	-0.085909107	0.172987331	0.271353862	0.055084157	0.089881314	0.274877619	0.084093305	0.767801364	0.929273127	Bacteria.Bacteroidetes.Bacteroidia.Bacteroidales.Prevotellaceae.Prevotella_9	SDC3
248245	ENSG00000162512	rs80253649	0.66663219	0.293504684	0.631498378	0.308179857	0.057389517	-0.222432514	0.031776028	0.116996775	0.132617258	0.210033708	0.065939579	0.11390967	0.24371346	0.071878097	0.990263512	0.935449612	Bacteria.Proteobacteria.Gammaproteobacteria.Pseudomonadales	SDC3
248246	ENSG00000162512	rs80253649	0.740404474	0.788079277	0.706121186	0.554415312	-0.189510238	0.229039827	0.040966963	-0.092178284	0.569551625	0.84855677	0.108168748	0.155120011	0.954184916	0.77876807	0.999826541	0.999832315	Bacteria.Firmicutes.Clostridia.Clostridiales.Lachnospiraceae	SDC3
248247	ENSG00000162512	rs80253649	0.794729495	0.665369156	0.774313716	0.496857122	-0.221416698	0.484532092	0.039849458	-0.122790382	0.847543966	1.115165416	0.138398117	0.179706759	0.999435429	0.989125616	0.999968393	0.999515331	Bacteria.Firmicutes	SDC3
248248	ENSG00000162512	rs80253649	0.764351295	0.725630475	0.81073267	0.551888003	0.068722465	-0.120542769	0.018455298	0.076304884	0.2282899	0.342000039	0.076750884	0.127590523	0.552936467	0.362333745	0.997594253	0.968019235	Bacteria.Firmicutes.Erysipelotrichia.Erysipelotrichales.Erysipelotrichaceae.Faecalitalea	SDC3
248249	ENSG00000162512	rs80253649	0.909772148	0.347378853	0.900812002	0.730814098	0.016688141	-0.22189302	-0.005912645	0.025235216	0.14668534	0.234425404	0.047254493	0.073034026	0.48103654	0.138442784	0.998329958	0.99999132	Bacteria.Firmicutes.Clostridia.Clostridiales.Clostridiaceae_1	SDC3
248250	ENSG00000162512	rs80253649	0.979592125	0.075412616	0.481471254	0.244826556	-0.003485188	-0.454938344	0.029610648	0.081916755	0.135721822	0.251783857	0.041822455	0.069797883	0.441677777	0.036316073	0.999492402	0.999741582	Bacteria.Proteobacteria.Gammaproteobacteria.Enterobacteriales.Enterobacteriaceae.Escherichia_Shigella	SDC3
248251	ENSG00000162512	rs80253649	0.279648733	0.759188396	0.17373546	0.801395232	0.184891547	-0.133134926	0.082822067	0.040815694	0.169593644	0.432480973	0.060217598	0.161599609	0.297217141	0.365578756	0.997329664	0.92426646	Bacteria.Firmicutes.Negativicutes.Selenomonadales.Veillonellaceae.Megasphaera	SDC3
248252	ENSG00000162512	rs80253649	0.640198506	0.987685247	0.465147406	0.285021679	-0.089022675	0.004903873	0.059932903	-0.162312547	0.189563395	0.316494104	0.081571501	0.150569338	0.478140574	0.375967285	0.957515879	0.933837527	Bacteria.Firmicutes.Bacilli	SDC3
248253	ENSG00000162512	rs80253649	0.723542963	0.219419639	0.724371414	0.620548115	0.051630052	-0.35685321	0.017781726	-0.052347506	0.145329179	0.287776241	0.050209331	0.105231001	0.364720946	0.110322907	0.982891669	0.998439902	Bacteria.Verrucomicrobia.Verrucomicrobiae.Verrucomicrobiales.Verrucomicrobiaceae.Akkermansia	SDC3
248254	ENSG00000162512	rs80253649	0.915346428	0.218744798	0.592735418	0.450202827	0.013393696	-0.25699233	0.033067665	-0.078202961	0.125512987	0.206938833	0.061517514	0.102944357	0.319603589	0.064951086	0.997604342	0.996621608	Bacteria.Proteobacteria.Deltaproteobacteria	SDC3
248255	ENSG00000162512	rs80253649	0.386543073	0.588727854	0.190186314	0.772845671	-0.16398452	-0.179721928	-0.093796807	0.037671236	0.188105449	0.330748952	0.07085096	0.129963358	0.402640799	0.30920543	0.981084248	0.998600531	Bacteria.Firmicutes.Clostridia.Clostridiales.Ruminococcaceae.Ruminiclostridium_6	SDC3
248256	ENSG00000162512	rs80253649	0.702515716	0.173344089	0.610256135	0.578444386	0.050306919	-0.323075392	-0.02806741	0.059014166	0.131139073	0.234682329	0.054799147	0.105671731	0.240625468	0.063985007	0.919978938	0.987424055	Bacteria.Proteobacteria.Gammaproteobacteria.Pasteurellales.Pasteurellaceae	SDC3
248257	ENSG00000162512	rs80253649	0.968029652	0.240540286	0.145061189	0.543818912	0.004944166	-0.242104818	0.07074334	-0.048194341	0.122884336	0.204399355	0.047964145	0.078973752	0.35178007	0.061805551	0.629166041	0.910899786	Bacteria.Firmicutes.Clostridia.Clostridiales.Lachnospiraceae.Lachnospiraceae_NK4A136_group	SDC3
248258	ENSG00000162512	rs80253649	0.39781928	0.19736391	0.309836363	0.317707012	-0.305452659	-0.791982599	0.083642632	0.145278349	0.35887699	0.60807865	0.081717176	0.144279936	0.773959661	0.409015586	0.999330493	0.996754281	Bacteria.Proteobacteria	SDC3
248259	ENSG00000162512	rs80253649	0.327969165	0.67870691	0.26347328	0.884651126	0.195740056	-0.184143637	0.084460015	0.023839892	0.198593729	0.442545703	0.074876992	0.163683163	0.395958112	0.364214672	0.997947728	0.998788642	Bacteria.Actinobacteria.Actinobacteria.Micrococcales	SDC3
248260	ENSG00000162512	rs80253649	0.761621954	0.645475966	0.707229097	0.353716862	-0.139460984	0.289531899	0.035541709	-0.122693031	0.457805995	0.626411097	0.094216784	0.131350949	0.920103295	0.718757941	0.999135888	0.977096731	Bacteria.Firmicutes.Clostridia.Clostridiales.Ruminococcaceae	SDC3
248261	ENSG00000162512	rs80253649	0.686399579	0.35659727	0.381388921	0.859424161	-0.063832046	-0.20929148	0.052303444	-0.018796692	0.157393302	0.225414656	0.059346328	0.105711465	0.384390132	0.144761207	0.680067959	0.994680072	Bacteria.Proteobacteria.Betaproteobacteria.Burkholderiales	SDC3
248262	ENSG00000162512	rs80253649	0.439006811	0.842514371	0.389941041	0.558289704	-0.343716941	0.149604815	0.069316128	-0.072842724	0.441422304	0.749995052	0.080086827	0.123793799	0.941474382	0.705887259	0.997675757	0.942693919	Bacteria.Bacteroidetes	SDC3
248263	ENSG00000162512	rs80253649	0.517261835	0.092532759	0.271978996	0.23673514	-0.126717462	-0.661475207	0.058584733	0.122518045	0.194613421	0.387431474	0.052878092	0.102593259	0.534690832	0.098663705	0.996566686	0.997858307	Bacteria.Proteobacteria.Gammaproteobacteria	SDC3
248264	ENSG00000162512	rs80253649	0.700331374	0.65974763	0.479568561	0.533385755	-0.067952419	-0.12480773	0.056776354	-0.090267616	0.175779373	0.282185327	0.079843401	0.144154613	0.463714606	0.242576691	0.978575925	0.975114706	Bacteria.Firmicutes.Bacilli.Lactobacillales	SDC3
248265	ENSG00000162512	rs80253649	0.634600625	0.303966619	0.410086885	0.778190087	0.061747075	-0.225734926	-0.041575506	-0.02402212	0.129310464	0.217857039	0.050145851	0.084928612	0.315878709	0.116889672	0.703693606	0.872286233	Bacteria.Firmicutes.Clostridia.Clostridiales.Lachnospiraceae.Roseburia	SDC3
248266	ENSG00000162512	rs80253649	0.553305928	0.344670049	0.061802001	0.556658951	0.073916929	-0.249258734	-0.126771795	0.064167068	0.124040765	0.261851721	0.066703954	0.108598255	0.215620177	0.100064021	0.997117901	0.950206352	Bacteria.Firmicutes.Clostridia.Clostridiales.Lachnospiraceae.Eubacterium_hallii_group	SDC3
248267	ENSG00000162512	rs80253649	0.965728004	0.992005601	0.865691969	0.388629229	-0.009593966	0.00365732	-0.015968727	0.123764547	0.222429214	0.363613106	0.094042325	0.142598417	0.617716181	0.453680535	0.998891856	0.999590371	Bacteria.Firmicutes.Bacilli.Bacillales.Staphylococcaceae.Staphylococcus	SDC3
248268	ENSG00000162512	rs80253649	0.495938229	0.237082221	0.464912805	0.516539787	0.125447163	-0.462671824	0.059368394	-0.103098222	0.183202272	0.387718738	0.080760547	0.15806545	0.42769205	0.186336465	0.843521732	0.882423848	Bacteria.Firmicutes.Clostridia.Clostridiales.Ruminococcaceae.Ruminiclostridium_9	SDC3
248269	ENSG00000162512	rs80253649	0.905462171	0.725759216	0.968046734	0.4445187	0.018155926	-0.101864927	0.003842544	0.136889436	0.152278586	0.289149387	0.09555523	0.177946878	0.456786089	0.22155957	0.999005033	0.919219758	Bacteria.Actinobacteria.Coriobacteriia.Coriobacteriales	SDC3
248270	ENSG00000162512	rs80253649	0.989533414	0.279917079	0.858716982	0.683628459	-0.002671384	-0.352070787	-0.012474024	-0.049046768	0.20285616	0.323122396	0.069798227	0.119816146	0.559614865	0.210973897	0.999878354	0.997966125	Bacteria.Bacteroidetes.Bacteroidia.Bacteroidales.Porphyromonadaceae.Barnesiella	SDC3
248271	ENSG00000162512	rs80253649	0.712924635	0.597130642	0.687236522	0.422168151	-0.260531078	0.534520323	0.04776775	-0.133796076	0.705009822	1.006360208	0.118116178	0.165635933	0.997454612	0.863048432	0.997650199	0.999159905	Bacteria.Firmicutes.Clostridia.Clostridiales	SDC3
248272	ENSG00000162512	rs80253649	0.383677886	0.120754428	0.231598865	0.567885331	0.134636334	-0.337314997	-0.112410563	0.085154298	0.153506648	0.214546637	0.093090349	0.148328041	0.230592705	0.054398293	0.703323224	0.958212988	Bacteria.Actinobacteria	SDC3
248273	ENSG00000162512	rs80253649	0.763534552	0.363190981	0.751044628	0.548740182	0.039558562	-0.204039252	-0.01833469	-0.060052856	0.130941935	0.22281481	0.057546067	0.09962343	0.285400303	0.111973211	0.999694213	0.908466096	Bacteria.Firmicutes.Clostridia.Clostridiales.Lachnospiraceaencultured	SDC3
248274	ENSG00000162512	rs80253649	0.835779113	0.358047694	0.662892666	0.777703527	-0.041561696	-0.342582607	-0.033329237	-0.042539103	0.199692113	0.370096212	0.076107219	0.150055935	0.618197826	0.236572464	0.998832683	0.995738724	Bacteria.Firmicutes.Clostridia.Clostridiales.Ruminococcaceae.Eubacterium_coprostanoligenes_group	SDC3
248275	ENSG00000162512	rs80253649	0.77560006	0.229824074	0.822514266	0.655965877	0.041052577	-0.34821065	0.01140539	-0.04717988	0.143417113	0.287255362	0.050640974	0.105418084	0.394094282	0.113070602	0.959597159	0.99789802	Bacteria.Verrucomicrobia	SDC3
248276	ENSG00000162512	rs80253649	0.832846698	0.202365923	0.94223335	0.653574471	0.030472404	-0.324836235	0.004864558	-0.061520532	0.143804368	0.2522323	0.066872443	0.136444574	0.39184819	0.082988701	0.997143411	0.887089199	Bacteria.Firmicutes.Bacilli.Lactobacillales.Carnobacteriaceae	SDC3
248277	ENSG00000162512	rs80253649	0.786642064	0.152901017	0.874541928	0.430026443	0.035127557	-0.315277636	0.008354404	-0.071078651	0.129243449	0.217990668	0.052703956	0.089508351	0.266435356	0.056030763	0.968802863	0.98117213	Bacteria.Bacteroidetes.Bacteroidia.Bacteroidales.Prevotellaceae	SDC3
248278	ENSG00000162512	rs80253649	0.932772718	0.225846748	0.895146669	0.608836655	0.013690037	-0.374786863	-0.007861246	-0.066139066	0.161659794	0.306516515	0.059414703	0.128618211	0.552048818	0.120794652	0.996596763	0.999791394	Bacteria.Firmicutes.Clostridia.Clostridiales.Ruminococcaceae.Ruminococcaceae_UCG_005	SDC3
248279	ENSG00000162512	rs80253649	0.067417048	0.831699917	0.015356557	0.233468075	-0.364554625	0.061555404	-0.210467387	0.177888625	0.196001405	0.288480411	0.084538805	0.147911847	0.160627922	0.31373934	0.666918662	0.942166966	Bacteria.Firmicutes.Clostridia.Clostridiales.Lachnospiraceae.Lachnospiraceae_ND3007_group	SDC3
248280	ENSG00000162512	rs80253649	0.783997549	0.246832484	0.858291675	0.514603231	0.037218258	-0.247142741	0.00929585	0.062355316	0.135216379	0.211485962	0.051856988	0.09515901	0.360250754	0.086135243	0.923730411	0.980174864	Bacteria.Firmicutes.Negativicutes.Selenomonadales.Acidaminococcaceae	SDC3
248281	ENSG00000162512	rs80253649	0.880257713	0.214256653	0.415586394	0.521810884	0.018709375	-0.258925877	-0.039089771	0.043205131	0.123709554	0.206445068	0.047708831	0.06708377	0.321718876	0.065263732	0.750271964	0.84048156	Bacteria.Firmicutes.Negativicutes.Selenomonadales.Veillonellaceae.Dialister	SDC3
248282	ENSG00000162512	rs80253649	0.951609474	0.331364574	0.367147507	0.590818022	-0.007813965	-0.216268651	-0.043052056	0.054078471	0.128265004	0.220978959	0.0474057	0.100084662	0.341052916	0.101372973	0.89991372	0.881992505	Bacteria.Proteobacteria.Betaproteobacteria.Burkholderiales.Alcaligenaceae.Parasutterella	SDC3
248283	ENSG00000162512	rs80253649	0.72587217	0.329068528	0.296386399	0.620483069	-0.050012528	-0.208076778	0.055100116	-0.046030996	0.142024416	0.211594246	0.05234282	0.092516053	0.352249447	0.130898747	0.663795979	0.935568656	Bacteria.Proteobacteria.Betaproteobacteria.Burkholderiales.Alcaligenaceae	SDC3
248284	ENSG00000162512	rs80253649	0.62938172	0.398858299	0.679003557	0.691012953	0.097190824	-0.222216187	0.027589711	0.041701167	0.200437264	0.261661162	0.066370336	0.104447037	0.466890114	0.253346576	0.998896274	0.991419867	Bacteria.Proteobacteria.Deltaproteobacteria.Desulfovibrionales.Desulfovibrionaceae.Desulfovibrio	SDC3
248285	ENSG00000162512	rs80253649	0.701630963	0.140013454	0.208172204	0.765796295	0.047049204	-0.314845605	0.066635752	0.022020637	0.122264569	0.210739474	0.052417746	0.073615964	0.263758137	0.048684574	0.823938752	0.929293563	Bacteria.Fusobacteria.Fusobacteriia.Fusobacteriales	SDC3
248286	ENSG00000162520	rs9851	0.652396285	0.556275353	0.40887322	0.507383934	0.153399674	-0.116847616	-0.103040823	0.04794786	0.33898473	0.197563776	0.123958244	0.071928469	0.248491178	0.143419227	0.730398807	0.993577312	Bacteria.Proteobacteria.Betaproteobacteria.Burkholderiales.Alcaligenaceae.Sutterella	SYNC
248287	ENSG00000162520	rs9851	0.189630885	0.209647536	0.078030795	0.153253771	0.552324326	-0.310245402	0.239084217	-0.113938869	0.416677464	0.244850538	0.133529491	0.078848874	0.125725975	0.073065756	0.955858825	0.932392372	Bacteria.Firmicutes.Clostridia.Clostridiales.Lachnospiraceae.Tyzzerella	SYNC
248288	ENSG00000162520	rs9851	0.479058259	0.479182989	0.526408738	0.585224452	0.463169649	-0.252807154	0.153384073	-0.072303885	0.650587011	0.355204422	0.240818576	0.131819973	0.462898155	0.284248779	0.961249848	0.997513341	Bacteria.Firmicutes.Clostridia.Clostridiales.Lachnospiraceae.Eubacterium_xylanophilum_group	SYNC
248289	ENSG00000162520	rs9851	0.788771912	0.963616359	0.781839032	0.403216484	0.097084238	-0.009557889	-0.041663706	0.074211046	0.360890809	0.208723576	0.149830158	0.088200936	0.464155658	0.329387304	0.612222764	0.923668249	Bacteria.Firmicutes.Clostridia.Clostridiales.Christensenellaceae.Christensenellaceae_R_7_group	SYNC
248290	ENSG00000162520	rs9851	0.058417716	0.037007541	0.049772618	0.032807476	1.277621129	-0.840967413	-0.28891543	0.186131996	0.6631862	0.394918382	0.144516708	0.085342438	0.21626478	0.084307914	0.835210936	0.668952323	Bacteria.Firmicutes.Clostridia.Clostridiales.Ruminococcaceae.Faecalibacterium	SYNC
248291	ENSG00000162520	rs9851	0.581709061	0.377487113	0.87898779	0.393059296	0.192583427	-0.184961873	0.024764233	-0.086295917	0.347835035	0.208146405	0.162013496	0.10036741	0.288315743	0.097105342	0.735956423	0.835776865	Bacteria.Firmicutes.Clostridia.Clostridiales.Peptostreptococcaceae	SYNC
248292	ENSG00000162520	rs9851	0.043771684	0.058156181	0.036266411	0.063790603	1.439749211	-0.763146837	0.540314206	-0.275479457	0.700160919	0.395710282	0.252698185	0.14608033	0.226894762	0.13243682	0.647283466	0.853763375	Bacteria.Firmicutes.Clostridia.Clostridiales.Ruminococcaceae.Anaerotruncus	SYNC
248293	ENSG00000162520	rs9851	0.656602611	0.562374873	0.695035352	0.64563669	0.164512407	-0.124769241	0.058765142	-0.038768409	0.368313872	0.214267382	0.149235014	0.083917546	0.344357518	0.162057928	0.956821486	0.979585985	Bacteria.Firmicutes.Erysipelotrichia.Erysipelotrichales.Erysipelotrichaceae.Erysipelatoclostridium	SYNC
248294	ENSG00000162520	rs9851	0.625151568	0.901609831	0.728186511	0.705057217	0.281868515	-0.040175765	0.062765173	0.038928865	0.574189015	0.323706452	0.179821638	0.102398034	0.426270889	0.332563148	0.999858829	0.957708045	Bacteria.Proteobacteria.Betaproteobacteria.Neisseriales.Neisseriaceae.Eikenella	SYNC
248295	ENSG00000162520	rs9851	0.377251947	0.333455624	0.195202594	0.175986767	0.335204824	-0.208958534	-0.272097442	0.155545099	0.377034922	0.21444182	0.207894614	0.113692918	0.169400343	0.108417265	0.914489909	0.989428248	Bacteria.Proteobacteria.Gammaproteobacteria.Pasteurellales.Pasteurellaceae.Haemophilus	SYNC
248296	ENSG00000162520	rs9851	0.743605037	0.870256363	0.923597144	0.679383512	0.153857899	-0.043490916	0.019086336	0.047282845	0.468394219	0.265222182	0.198244865	0.11388746	0.352794127	0.27881238	0.992687066	0.998719086	Bacteria.Firmicutes.Bacilli.Bacillales.Family_XI.Gemella	SYNC
248297	ENSG00000162520	rs9851	0.580298876	0.622674336	0.631451887	0.709898704	0.726430453	-0.343709743	-0.120828963	0.050497068	1.307148994	0.6951733	0.250702295	0.135154167	0.898312851	0.653774743	0.999973618	0.993325983	Bacteria.Bacteroidetes.Bacteroidia.Bacteroidales.Bacteroidaceae.Bacteroides	SYNC
248298	ENSG00000162520	rs9851	0.682868492	0.724705076	0.40847013	0.380161781	-0.209830513	0.100735131	-0.193832205	0.116208974	0.511293638	0.284800269	0.23297884	0.131515701	0.490249864	0.380216007	0.831851301	0.867078353	Bacteria.Firmicutes.Clostridia.Clostridiales.Ruminococcaceae.Ruminiclostridium_9	SYNC
248299	ENSG00000162520	rs9851	0.748999086	0.733692936	0.892303784	0.971423271	0.148866401	-0.091873025	0.021233095	-0.003348986	0.463296857	0.268885133	0.156216402	0.093126988	0.489484715	0.297439804	0.856957835	0.996502544	Bacteria.Firmicutes.Clostridia.Clostridiales.Family_XI	SYNC
248300	ENSG00000162520	rs9851	0.238252904	0.13710715	0.214674545	0.106739851	0.707056602	-0.512021337	0.227813067	-0.177652843	0.594009353	0.340159754	0.181806068	0.108610847	0.275751048	0.119131779	0.997329664	0.92426646	Bacteria.Firmicutes.Negativicutes.Selenomonadales.Veillonellaceae.Megasphaera	SYNC
248301	ENSG00000162520	rs9851	0.969459358	0.910719682	0.102681595	0.068746464	-0.012815076	0.022607189	0.183122453	-0.11980348	0.333429665	0.200830714	0.110626993	0.064731471	0.49703307	0.314372155	0.997282517	0.999171204	Bacteria.Proteobacteria.Gammaproteobacteria.Enterobacteriales.Enterobacteriaceae	SYNC
248302	ENSG00000162520	rs9851	0.876716726	0.627531315	0.612770968	0.771029007	0.050850117	-0.092274232	-0.066836512	-0.023653966	0.326496048	0.189273349	0.131418785	0.080938422	0.326469428	0.133875437	0.573379995	0.99494219	Bacteria.Firmicutes.Clostridia.Clostridiales.Lachnospiraceae.Lachnospira	SYNC
248303	ENSG00000162520	rs9851	0.8674484	0.819474848	0.902299964	0.837623778	0.075425684	-0.058056158	-0.024159764	0.024086304	0.450136976	0.253358705	0.196043638	0.117061876	0.391545741	0.249635911	0.980448232	0.882256069	Bacteria.Firmicutes.Bacilli.Lactobacillales.Carnobacteriaceae.Granulicatella	SYNC
248304	ENSG00000162520	rs9851	0.442912739	0.466302188	0.218931171	0.189380051	-0.427000613	0.220191939	-0.26262717	0.15510107	0.553110204	0.300471662	0.211562774	0.116942198	0.38843085	0.29040959	0.999878354	0.954088273	Bacteria.Bacteroidetes.Bacteroidia.Bacteroidales.Porphyromonadaceae.Barnesiella	SYNC
248305	ENSG00000162520	rs9851	0.954256781	0.766177164	0.823608261	0.870543665	-0.038646332	-0.111232369	-0.049134866	-0.019953114	0.671131579	0.372479084	0.219539753	0.121953288	0.60541439	0.374838454	0.997594253	0.968948848	Bacteria.Firmicutes.Erysipelotrichia.Erysipelotrichales.Erysipelotrichaceae.Faecalitalea	SYNC
248306	ENSG00000162520	rs9851	0.222184324	0.208915914	0.206357044	0.222940566	0.730797227	-0.423325792	-0.326472238	0.177503919	0.592916197	0.333552568	0.255776476	0.144252268	0.245324431	0.165471164	0.780959261	0.769192295	Bacteria.Firmicutes.Erysipelotrichia.Erysipelotrichales.Erysipelotrichaceae	SYNC
248307	ENSG00000162520	rs9851	0.43000268	0.416311302	0.300938498	0.53429281	0.285594709	-0.167264834	0.170585628	-0.056966676	0.359626806	0.204465027	0.163596016	0.091176591	0.194971839	0.117768492	0.905626678	0.936854604	Bacteria.Firmicutes.Clostridia.Clostridiales.Ruminococcaceae.Ruminococcaceae_UCG_002	SYNC
248308	ENSG00000162520	rs9851	0.670939995	0.692700377	0.189148148	0.137518718	-0.170678548	0.089456663	-0.230084999	0.149620576	0.39990888	0.225356679	0.173386032	0.099505872	0.333516909	0.239982773	0.820332189	0.890754229	Bacteria.Firmicutes.Clostridia.Clostridiales.Ruminococcaceae.Ruminococcaceae_UCG_003	SYNC
248309	ENSG00000162520	rs9851	0.357552036	0.331382954	0.286750089	0.31882295	0.400744822	-0.23993708	0.202524234	-0.108315026	0.432480503	0.245172271	0.188552887	0.107820901	0.245202739	0.126706163	0.884808892	0.899651207	Bacteria.Proteobacteria.Gammaproteobacteria.Pseudomonadales.Pseudomonadaceae.Pseudomonas	SYNC
248310	ENSG00000162520	rs9851	0.769264441	0.688031169	0.806783391	0.82675498	0.099370997	-0.079582187	-0.034924452	0.017903216	0.337347561	0.197314166	0.142213814	0.081471049	0.28480473	0.172833168	0.911277047	0.935369225	Bacteria.Fusobacteria.Fusobacteriia.Fusobacteriales.Fusobacteriaceae.Fusobacterium	SYNC
248311	ENSG00000162520	rs9851	0.386230245	0.248974248	0.403958792	0.24471752	0.450779953	-0.347679229	0.1275348	-0.102208704	0.51674394	0.298881948	0.151817806	0.087067481	0.330047435	0.132949255	0.868182661	0.998607976	Bacteria.Firmicutes.Clostridia.Clostridiales.Lachnospiraceae.Tyzzerella_4	SYNC
248312	ENSG00000162520	rs9851	0.239716873	0.431742916	0.14432414	0.401025731	0.492425651	-0.193909283	0.235908789	-0.079630362	0.414999878	0.245102827	0.159648646	0.094199947	0.312652361	0.204021222	0.999985325	0.999758873	Bacteria.Firmicutes.Clostridia.Clostridiales.Ruminococcaceae.Ruminococcaceae_UCG_014	SYNC
248313	ENSG00000162520	rs9851	0.778739196	0.815769258	0.914570065	0.953404198	0.156141537	-0.07428307	0.02091584	0.006667119	0.553435666	0.317534714	0.194215244	0.113660183	0.572499912	0.407548182	0.997947728	0.999729848	Bacteria.Actinobacteria.Actinobacteria.Micrococcales	SYNC
248314	ENSG00000162520	rs9851	0.495090746	0.482032334	0.452400168	0.565032384	0.282046457	-0.169748373	-0.114093553	0.052270672	0.411087071	0.240063074	0.150924034	0.09038036	0.275368192	0.175890022	0.737165426	0.935568656	Bacteria.Proteobacteria.Betaproteobacteria.Burkholderiales.Alcaligenaceae	SYNC
248315	ENSG00000162520	rs9851	0.59965168	0.559376036	0.660684175	0.69639872	0.237515586	-0.150403421	-0.11271462	0.057582339	0.450277947	0.256314737	0.255594984	0.146923375	0.398963936	0.19769148	0.976314705	0.989769364	Bacteria.Firmicutes.Bacilli.Lactobacillales.Streptococcaceae.Streptococcus	SYNC
248316	ENSG00000162520	rs9851	0.26960338	0.242646319	0.064140987	0.061686025	0.406505005	-0.24614805	-0.377749392	0.21460026	0.365076401	0.20875476	0.200583011	0.112865298	0.133485382	0.076966242	0.571246734	0.85612738	Bacteria.Firmicutes.Clostridia.Clostridiales.Lachnospiraceae.Dorea	SYNC
248317	ENSG00000162520	rs9851	0.811548309	0.812413067	0.474064158	0.388742207	-0.107350207	0.061510448	0.130022945	-0.091521821	0.448412569	0.25814293	0.18057021	0.105474418	0.477571396	0.294210338	0.906626952	0.997216401	Bacteria.Firmicutes.Clostridia.Clostridiales.Ruminococcaceae.Subdoligranulum	SYNC
248318	ENSG00000162520	rs9851	0.381994589	0.388587948	0.273134352	0.25521718	-0.716861248	0.405627994	0.244588166	-0.146016423	0.814431327	0.467313533	0.221300767	0.127203103	0.692673054	0.369768147	0.998803525	0.997226571	Bacteria.Firmicutes.Clostridia.Clostridiales.Lachnospiraceae.Eubacterium_rectale_group	SYNC
248319	ENSG00000162520	rs9851	0.763814664	0.672869963	0.959844716	0.936726236	0.103776342	-0.086190952	0.010960399	-0.009702073	0.343928008	0.20321727	0.216853136	0.121743026	0.307853913	0.17133773	0.962195713	0.998755611	Bacteria.Actinobacteria.Actinobacteria.Bifidobacteriales.Bifidobacteriaceae	SYNC
248320	ENSG00000162520	rs9851	0.714866668	0.64669006	0.151693062	0.14463015	0.121484343	-0.088495336	-0.246173057	0.144185313	0.331087505	0.192169792	0.169701337	0.097651442	0.270134942	0.147879983	0.998525812	0.997174658	Bacteria.Proteobacteria.Deltaproteobacteria.Desulfovibrionales.Desulfovibrionaceae	SYNC
248321	ENSG00000162520	rs9851	0.30914476	0.250981814	0.297969819	0.262195789	0.562408342	-0.367969597	-0.255764734	0.158846819	0.548670513	0.317682111	0.2437703	0.140443634	0.305022843	0.169148288	0.99759175	0.986746924	Bacteria.Firmicutes.Clostridia.Clostridiales.Lachnospiraceae.Lachnospiraceae_UCG_008	SYNC
248322	ENSG00000162520	rs9851	0.292112878	0.369035471	0.269438053	0.432751337	0.557768767	-0.278939167	0.229486813	-0.097028261	0.525148119	0.308367668	0.206027051	0.12291472	0.397161072	0.263525819	0.948905015	0.966332496	Bacteria.Firmicutes.Clostridia.Clostridiales.Ruminococcaceae.Ruminococcaceae_NK4A214_group	SYNC
248323	ENSG00000162520	rs9851	0.894098214	0.898741988	0.92821612	0.829010972	0.073335818	-0.038927779	-0.018434738	0.024812852	0.548746359	0.304720706	0.203835122	0.114428481	0.586477405	0.401194214	0.984836208	0.998600531	Bacteria.Firmicutes.Clostridia.Clostridiales.Ruminococcaceae.Ruminiclostridium_6	SYNC
248324	ENSG00000162520	rs9851	0.819409302	0.778524174	0.744171382	0.660750166	0.080099057	-0.057240841	-0.046620804	0.037237814	0.349425389	0.202684858	0.142255016	0.08445911	0.338249158	0.244058357	0.778185361	0.990268195	Bacteria.Firmicutes.Negativicutes.Selenomonadales.Acidaminococcaceae.Phascolarctobacterium	SYNC
248325	ENSG00000162520	rs9851	0.625751446	0.361175389	0.894850109	0.586313468	0.176201529	-0.203255486	-0.021255593	-0.053307724	0.359561277	0.2210229	0.160192372	0.097470778	0.324811125	0.084138985	0.698281203	0.970745008	Bacteria.Firmicutes.Clostridia.Clostridiales.Peptostreptococcaceae.Intestinibacter	SYNC
248326	ENSG00000162520	rs9851	0.998836971	0.901269627	0.951869104	0.825800735	-0.003056549	0.13785752	0.023347208	-0.045416178	2.088865249	1.106905974	0.385310633	0.205521711	0.962759999	0.797283896	0.999826541	0.999832315	Bacteria.Firmicutes.Clostridia.Clostridiales.Lachnospiraceae	SYNC
248327	ENSG00000162520	rs9851	0.410517443	0.323514945	0.335910465	0.28326196	0.344162369	-0.241984308	0.127740815	-0.085070335	0.41549177	0.24324536	0.131765213	0.078625142	0.321438258	0.151561656	0.99714486	0.996602117	Bacteria.Firmicutes.Clostridia.Clostridiales.Clostridiaceae_1.Clostridium_sensu_stricto_1	SYNC
248328	ENSG00000162520	rs9851	0.584833194	0.532542499	0.64637619	0.647497322	0.27375127	-0.180599118	-0.086828662	0.05022416	0.498565211	0.287816309	0.188370687	0.109331419	0.386729875	0.204268411	0.80361053	0.988047315	Bacteria.Proteobacteria.Betaproteobacteria	SYNC
248329	ENSG00000162520	rs9851	0.510374131	0.547710103	0.166530967	0.152134388	-0.293809495	0.151706729	0.260889698	-0.158208284	0.443886953	0.251021713	0.186466994	0.109181586	0.424835386	0.24123456	0.691512608	0.854912415	Bacteria.Firmicutes.Negativicutes.Selenomonadales.Veillonellaceae	SYNC
248330	ENSG00000162520	rs9851	0.745058454	0.653953583	0.702849941	0.594766314	0.109486654	-0.087817416	-0.06868464	0.059963925	0.335284371	0.194996302	0.179257451	0.112170792	0.268024592	0.1479154	0.999276643	0.988728768	Bacteria.Firmicutes.Clostridia.Clostridiales.Ruminococcaceae.Ruminiclostridium_5	SYNC
248331	ENSG00000162520	rs9851	0.131824426	0.214547051	0.099779697	0.345308251	0.743939671	-0.343782718	-0.280524223	0.091791784	0.48746222	0.274278371	0.168004402	0.096557803	0.164004374	0.116812195	0.306165844	0.927433575	Bacteria.Firmicutes.Clostridia.Clostridiales.Lachnospiraceae.Anaerostipes	SYNC
248332	ENSG00000162520	rs9851	0.78461743	0.652346094	0.226069722	0.382844402	0.09103991	-0.087244199	-0.13292124	0.059341808	0.33173064	0.1927636	0.108761431	0.067539875	0.266345594	0.178846546	0.968802863	0.974832054	Bacteria.Bacteroidetes.Bacteroidia.Bacteroidales.Prevotellaceae	SYNC
248333	ENSG00000162520	rs9851	0.662887957	0.747398061	0.159879814	0.058750228	0.143554592	-0.062164163	-0.197295528	0.160567431	0.327801619	0.192195078	0.13876961	0.08346015	0.252161074	0.189284273	0.99935717	0.949725174	Bacteria.Firmicutes.Erysipelotrichia.Erysipelotrichales.Erysipelotrichaceae.Erysipelotrichaceae_UCG_003	SYNC
248334	ENSG00000162520	rs9851	0.706501945	0.587409081	0.818518702	0.709939088	0.157807481	-0.129857752	0.057166783	-0.0524219	0.417240779	0.238137146	0.248139399	0.140326415	0.372430613	0.175870555	0.999672451	0.998587032	Bacteria.Firmicutes.Clostridia.Clostridiales.Ruminococcaceae.Butyricicoccus	SYNC
248335	ENSG00000162520	rs9851	0.595657646	0.72438489	0.468549205	0.965518725	0.190652576	-0.073926761	-0.156392976	0.005270635	0.357508434	0.20875379	0.214496396	0.12145377	0.25442836	0.209324115	0.92078388	0.964500043	Bacteria.Firmicutes.Clostridia.Clostridiales.Lachnospiraceae.Fusicatenibacter	SYNC
248336	ENSG00000162520	rs9851	0.907534835	0.861084318	0.154523443	0.125197629	0.038762102	-0.034178454	-0.249698386	0.153743816	0.332430348	0.194539313	0.173340511	0.098976246	0.343612688	0.213420579	0.995339941	0.95316496	Bacteria.Proteobacteria.Deltaproteobacteria.Desulfovibrionales.Desulfovibrionaceae.Bilophila	SYNC
248337	ENSG00000162520	rs9851	0.569566929	0.544317486	0.624014079	0.667543591	0.281865278	-0.172418541	0.092785505	-0.046387937	0.493119562	0.282885004	0.188390791	0.107507662	0.412179236	0.273343109	0.716045709	0.998431627	Bacteria.Firmicutes.Clostridia.Clostridiales.Ruminococcaceae.Ruminococcus_1	SYNC
248338	ENSG00000162520	rs9851	0.815585631	0.726968717	0.930341024	0.890855682	0.139857815	-0.113931364	0.017354951	-0.015228582	0.597237878	0.324894789	0.197765437	0.110544006	0.517408963	0.367088016	0.998896274	0.997840822	Bacteria.Proteobacteria.Deltaproteobacteria.Desulfovibrionales.Desulfovibrionaceae.Desulfovibrio	SYNC
248339	ENSG00000162520	rs9851	0.959931992	0.908039971	0.766282733	0.65212825	-0.025511814	0.03608321	-0.069017415	0.062991604	0.505855478	0.311163372	0.231223269	0.139084728	0.638097901	0.416886823	0.99991226	0.988194298	Bacteria.Actinobacteria.Coriobacteriia.Coriobacteriales.Coriobacteriaceae.Collinsella	SYNC
248340	ENSG00000162520	rs9851	0.947250005	0.935495	0.885572843	0.831330708	0.037785644	-0.02698966	0.025406108	-0.022331794	0.56891852	0.33219178	0.175851891	0.104425661	0.632838005	0.392763377	0.9994853	0.999502343	Bacteria.Firmicutes.Clostridia.Clostridiales.Lachnospiraceae.Ruminococcus_gnavus_group	SYNC
248341	ENSG00000162520	rs9851	0.718090284	0.628219447	0.811536421	0.775264959	0.128620339	-0.099560785	-0.047263392	0.032616952	0.354730289	0.204629372	0.197411224	0.113772575	0.347554767	0.158119127	0.982862011	0.986530737	Bacteria.Firmicutes.Negativicutes.Selenomonadales.Veillonellaceae.Veillonella	SYNC
248342	ENSG00000162520	rs9851	0.164489512	0.161065984	0.081119971	0.070426933	-1.010258104	0.572988057	0.475370417	-0.285983826	0.718538508	0.404178585	0.268302752	0.155478386	0.400637942	0.229918266	0.80916175	0.737604549	Bacteria.Firmicutes.Negativicutes.Selenomonadales	SYNC
248343	ENSG00000162520	rs9851	0.234246915	0.258485154	0.244851905	0.335690984	0.777302179	-0.395150253	0.267138238	-0.118094551	0.647404832	0.346634392	0.227629816	0.121759339	0.214172161	0.160220389	0.56409954	0.868739518	Bacteria.Firmicutes.Clostridia.Clostridiales.Lachnospiraceae.Lachnospiraceae_UCG_010	SYNC
248344	ENSG00000162520	rs9851	0.032325922	0.107093637	0.027533862	0.322385689	1.172459505	-0.489225157	0.51820485	-0.133656338	0.536037001	0.29940345	0.22984247	0.134037306	0.098339193	0.080856905	0.998820086	0.961415255	Bacteria.Firmicutes.Clostridia.Clostridiales.Family_XIII	SYNC
248345	ENSG00000162520	rs9851	0.371266653	0.276468606	0.389393173	0.292662121	0.626712048	-0.430607356	0.216849316	-0.152550254	0.696089047	0.392350143	0.250253461	0.143793438	0.458078651	0.21971532	0.99032513	0.859947357	Bacteria.Firmicutes.Clostridia.Clostridiales.Ruminococcaceae.Ruminococcaceae_UCG_013	SYNC
248346	ENSG00000162520	rs9851	0.888411728	0.779947003	0.399400658	0.519657001	0.047811706	-0.05529406	-0.12722016	0.057171424	0.339413533	0.19709202	0.149976022	0.088310099	0.279847658	0.207018243	0.998277807	0.999325446	Bacteria.Bacteroidetes.Bacteroidia.Bacteroidales.Porphyromonadaceae.Parabacteroides	SYNC
248347	ENSG00000162520	rs9851	0.423343251	0.337557338	0.385428673	0.309782065	0.397931731	-0.265278157	0.190725972	-0.129906006	0.493884577	0.274576537	0.218264742	0.126901209	0.278244583	0.122786823	0.78896186	0.981481548	Bacteria.Firmicutes.Clostridia.Clostridiales.Lachnospiraceae.Eubacterium_eligens_group	SYNC
248348	ENSG00000162520	rs9851	0.030786451	0.097201394	0.031037628	0.213903358	1.435239535	-0.603181911	0.568312138	-0.183426159	0.650050641	0.358428078	0.257800557	0.14613405	0.135055555	0.100117833	0.99792254	0.986607256	Bacteria.Firmicutes.Clostridia.Clostridiales.Family_XIII.Family_XIII_AD3011_group	SYNC
248349	ENSG00000162520	rs9851	0.53084677	0.658257849	0.528787524	0.7749643	0.276742669	-0.119257445	0.106145435	-0.029138135	0.439213686	0.268379846	0.167618188	0.101498329	0.483641749	0.357006459	0.998891856	0.999590371	Bacteria.Firmicutes.Bacilli.Bacillales.Staphylococcaceae.Staphylococcus	SYNC
248350	ENSG00000162520	rs9851	0.540923055	0.459028854	0.462136778	0.388112367	0.231550522	-0.161688543	0.103341729	-0.071220217	0.376711329	0.217066444	0.139704955	0.08196829	0.235179654	0.13193242	0.901109924	0.857174814	Bacteria.Proteobacteria.Betaproteobacteria.Burkholderiales.Alcaligenaceae.Parasutterella	SYNC
248351	ENSG00000162520	rs9851	0.788320724	0.964825039	0.778699598	0.397625369	0.097229747	-0.00923116	-0.042234834	0.0750132	0.360642169	0.208520322	0.149671684	0.088096763	0.462498901	0.323727547	0.609774685	0.932323665	Bacteria.Firmicutes.Clostridia.Clostridiales.Christensenellaceae	SYNC
248352	ENSG00000162520	rs9851	0.70027941	0.608425062	0.518547379	0.451063897	0.130053512	-0.100806667	-0.08024566	0.057575752	0.336361162	0.195809529	0.123622067	0.07593612	0.281332523	0.132187357	0.765296126	0.903004347	Bacteria.Firmicutes.Clostridia.Clostridiales.Lachnospiraceae.Lachnospiraceae_NK4A136_group	SYNC
248353	ENSG00000162520	rs9851	0.490262688	0.475377421	0.370539012	0.497236196	0.258580456	-0.153772777	0.15785621	-0.068893089	0.372687023	0.214191267	0.175062765	0.100915925	0.201601415	0.104570124	0.990263512	0.935449612	Bacteria.Proteobacteria.Gammaproteobacteria.Pseudomonadales	SYNC
248354	ENSG00000162520	rs9851	0.839507008	0.968298092	0.427925957	0.530547938	-0.081710534	0.009072619	0.19642598	-0.088772825	0.401848222	0.227405021	0.246227964	0.140787155	0.2876955	0.227092706	0.741718138	0.9138367	Bacteria.Actinobacteria.Actinobacteria	SYNC
248355	ENSG00000162520	rs9851	0.609311003	0.690372853	0.655586166	0.770042713	0.853176331	-0.354019054	-0.134224606	0.047391525	1.661344798	0.884760363	0.299555669	0.161446872	0.959504824	0.670316317	0.997187614	0.941674949	Bacteria.Bacteroidetes.Bacteroidia.Bacteroidales	SYNC
248356	ENSG00000162520	rs9851	0.547874401	0.509091559	0.580658931	0.612583251	0.273050821	-0.171050997	-0.140469492	0.074371344	0.451989836	0.257639088	0.253003861	0.146156934	0.399597779	0.186094734	0.988415778	0.976249604	Bacteria.Firmicutes.Bacilli.Lactobacillales.Streptococcaceae	SYNC
248357	ENSG00000162520	rs9851	0.591340957	0.540940268	0.237217999	0.122811968	-0.237681237	0.153241042	-0.184809078	0.136210822	0.440505599	0.249319666	0.154915238	0.087124144	0.33945995	0.21145631	0.953692238	0.99789802	Bacteria.Verrucomicrobia	SYNC
248358	ENSG00000162520	rs9851	0.957776921	0.702994828	0.630846444	0.219986053	-0.023109763	0.096433965	0.070252866	-0.107918664	0.434818278	0.25180842	0.145505592	0.0871368	0.465020375	0.224458113	0.717154934	0.920789301	Bacteria.Firmicutes.Clostridia.Clostridiales.Lachnospiraceae.Lachnoclostridium	SYNC
248359	ENSG00000162520	rs9851	0.232252358	0.217539702	0.218006785	0.233795107	0.716464539	-0.416135918	-0.317967782	0.173352029	0.594164831	0.334200161	0.255623419	0.144241701	0.252790928	0.172491649	0.795540038	0.768606268	Bacteria.Firmicutes.Erysipelotrichia.Erysipelotrichales	SYNC
248360	ENSG00000162520	rs9851	0.742763599	0.635645557	0.904523573	0.788929372	0.11056172	-0.093354034	-0.017885969	0.023698532	0.335444232	0.19610747	0.148532494	0.088161798	0.255289348	0.156722805	0.999305472	0.895212744	Bacteria.Bacteroidetes.Bacteroidia.Bacteroidales.Rikenellaceae.Alistipes	SYNC
248361	ENSG00000162520	rs9851	0.717133331	0.568149514	0.822553913	0.676889103	0.20526444	-0.18254356	0.047300615	-0.049089215	0.564109193	0.3181855	0.210066799	0.117270247	0.469626672	0.255014501	0.887124492	0.995071635	Bacteria.Firmicutes.Erysipelotrichia.Erysipelotrichales.Erysipelotrichaceae.Clostridium_innocuum_group	SYNC
248362	ENSG00000162520	rs9851	0.331285282	0.476708888	0.104914661	0.154954555	-0.47955976	0.2109449	-0.410072529	0.205215613	0.489923587	0.294718502	0.249369802	0.142611899	0.366662057	0.220715229	0.763505393	0.942166966	Bacteria.Firmicutes.Clostridia.Clostridiales.Lachnospiraceae.Lachnospiraceae_ND3007_group	SYNC
248363	ENSG00000162520	rs9851	0.701314087	0.773547736	0.848799275	0.632886653	0.129734136	-0.056541272	0.037953442	0.055163064	0.336757915	0.195685983	0.198281131	0.114939267	0.287983969	0.191155074	0.917770889	0.997132292	Bacteria.Firmicutes.Bacilli.Bacillales	SYNC
248364	ENSG00000162520	rs9851	0.570328203	0.628193158	0.628252883	0.823444	0.28661513	-0.142282873	-0.109005988	0.029863295	0.502422406	0.292414564	0.224064137	0.133306076	0.348390288	0.268953973	0.907836119	0.93644685	Bacteria.Firmicutes.Clostridia.Clostridiales.Lachnospiraceae.Blautia	SYNC
248365	ENSG00000162520	rs9851	0.498320659	0.611566621	0.408733479	0.969455796	0.258826823	-0.112144346	-0.119122772	0.003167578	0.380095589	0.219759564	0.143261892	0.082406156	0.26942115	0.204482686	0.702903739	0.879879564	Bacteria.Firmicutes.Clostridia.Clostridiales.Lachnospiraceae.Roseburia	SYNC
248366	ENSG00000162520	rs9851	0.976467625	0.99563501	0.991725465	0.946570864	0.079528574	0.007873539	0.004510224	-0.015598921	2.685732479	1.43368669	0.433227801	0.231874858	0.999435429	0.999772384	0.999968393	0.999515331	Bacteria.Firmicutes	SYNC
248367	ENSG00000162520	rs9851	0.351580285	0.353963935	0.259818806	0.35408064	0.406103556	-0.247384884	0.271958895	-0.142074776	0.43282267	0.264978661	0.239243763	0.15221615	0.267745727	0.134194751	0.999739884	0.89281868	Bacteria.Actinobacteria.Coriobacteriia.Coriobacteriales.Coriobacteriaceae	SYNC
248368	ENSG00000162520	rs9851	0.742138324	0.634197123	0.900247141	0.782155825	0.110831702	-0.093759333	-0.018682147	0.024449185	0.335417307	0.196116326	0.148459733	0.088054908	0.253626485	0.153899258	0.999052585	0.908366269	Bacteria.Bacteroidetes.Bacteroidia.Bacteroidales.Rikenellaceae	SYNC
248369	ENSG00000162520	rs9851	0.399611851	0.300845279	0.312632501	0.236924948	0.350423788	-0.249739989	0.133270631	-0.092110397	0.413290211	0.239460521	0.130963352	0.077162297	0.304825133	0.124742773	0.968603562	0.99999132	Bacteria.Firmicutes.Clostridia.Clostridiales.Clostridiaceae_1	SYNC
248370	ENSG00000162520	rs9851	0.564486454	0.546954302	0.602177139	0.677213759	0.264557859	-0.161277185	-0.091273451	0.042879996	0.456799854	0.266353095	0.174241912	0.102546264	0.341760697	0.198657214	0.742921465	0.994680072	Bacteria.Proteobacteria.Betaproteobacteria.Burkholderiales	SYNC
248371	ENSG00000162520	rs9851	0.814032213	0.714677933	0.827751869	0.963199638	0.083861903	-0.075713698	-0.040651683	-0.005297328	0.35506954	0.206203537	0.186079332	0.11437126	0.297980509	0.195101495	0.999670759	0.996530704	Bacteria.Firmicutes.Clostridia.Clostridiales.Ruminococcaceae.Flavonifractor	SYNC
248372	ENSG00000162520	rs9851	0.446765171	0.46163299	0.373289154	0.503510596	0.327725007	-0.19428492	0.231863758	-0.109922261	0.428138328	0.262352121	0.258629483	0.163399926	0.302732873	0.157956674	0.999005033	0.923079623	Bacteria.Actinobacteria.Coriobacteriia.Coriobacteriales	SYNC
248373	ENSG00000162520	rs9851	0.306070421	0.404416518	0.31574886	0.563144887	0.50020845	-0.228022126	0.203344528	-0.06742904	0.484873566	0.271704127	0.201125247	0.116025634	0.258321458	0.198197748	0.697730006	0.934686745	Bacteria.Bacteroidetes.Bacteroidia.Bacteroidales.Porphyromonadaceae.Odoribacter	SYNC
248374	ENSG00000162520	rs9851	0.653550671	0.587563215	0.557498033	0.602909762	0.156998105	-0.111674748	-0.100066984	0.051666483	0.348175834	0.20487729	0.16971807	0.098831609	0.279306556	0.137204955	0.991923473	0.97562022	Bacteria.Bacteroidetes.Bacteroidia.Bacteroidales.Porphyromonadaceae	SYNC
248375	ENSG00000162520	rs9851	0.844220194	0.969219534	0.148535363	0.211103287	-0.069199034	0.008220961	-0.15438908	0.083990294	0.350756812	0.212230049	0.105594942	0.066500953	0.496150999	0.364741248	0.764029902	0.895194235	Bacteria.Bacteroidetes.Bacteroidia.Bacteroidales.Prevotellaceae.Prevotella_9	SYNC
248376	ENSG00000162520	rs9851	0.368758245	0.30948664	0.11489804	0.06461814	0.314338053	-0.207101275	0.179809189	-0.12961008	0.347298786	0.202186425	0.112522882	0.068948783	0.177620317	0.087461065	0.587854538	0.770227691	Bacteria.Firmicutes.Negativicutes.Selenomonadales.Veillonellaceae.Dialister	SYNC
248377	ENSG00000162520	rs9851	0.246796016	0.299314514	0.262450314	0.336003554	1.43029765	-0.742520268	-0.279860521	0.138330919	1.223844517	0.709687521	0.247570612	0.142716639	0.84249808	0.585171656	0.999135888	0.977096731	Bacteria.Firmicutes.Clostridia.Clostridiales.Ruminococcaceae	SYNC
248378	ENSG00000162520	rs9851	0.370462228	0.326866203	0.194348743	0.178596917	0.341717942	-0.213041373	-0.270653218	0.15381733	0.378904506	0.215651343	0.206390808	0.113119059	0.159183856	0.105992568	0.893190239	0.987424055	Bacteria.Proteobacteria.Gammaproteobacteria.Pasteurellales.Pasteurellaceae	SYNC
248379	ENSG00000162520	rs9851	0.498629971	0.47200309	0.519167118	0.559025184	0.322686866	-0.196215624	-0.160918228	0.084423583	0.474218738	0.271224623	0.248270787	0.143744363	0.387321124	0.193387309	0.978575925	0.975114706	Bacteria.Firmicutes.Bacilli.Lactobacillales	SYNC
248380	ENSG00000162520	rs9851	0.898734409	0.960632148	0.931606803	0.985340429	0.339337726	-0.069453545	-0.037471314	-0.004245375	2.656083973	1.401657928	0.434921138	0.230165167	0.997454612	0.893874557	0.997650199	0.999159905	Bacteria.Firmicutes.Clostridia.Clostridiales	SYNC
248381	ENSG00000162520	rs9851	0.765423216	0.683588641	0.823351247	0.845961779	0.101007218	-0.0806344	-0.031795685	0.015862937	0.337117987	0.1969552	0.141856226	0.08132731	0.279201517	0.175120253	0.903556314	0.945489619	Bacteria.Fusobacteria.Fusobacteriia.Fusobacteriales	SYNC
248382	ENSG00000162520	rs9851	0.496250187	0.434529347	0.52626486	0.504876584	0.35345975	-0.236143016	-0.153750869	0.094980712	0.516565746	0.30030885	0.24131024	0.141643879	0.424023108	0.224234802	0.962754678	0.933837527	Bacteria.Firmicutes.Bacilli	SYNC
248383	ENSG00000162520	rs9851	0.716144685	0.79661606	0.881905816	0.856783751	0.191925248	-0.074869484	0.029566449	0.019964729	0.525528623	0.28930742	0.198247775	0.110187872	0.487437323	0.293138011	0.996596763	0.999791394	Bacteria.Firmicutes.Clostridia.Clostridiales.Ruminococcaceae.Ruminococcaceae_UCG_005	SYNC
248384	ENSG00000162520	rs9851	0.808438061	0.751782227	0.683775875	0.612580874	0.083115499	-0.062984352	-0.059822016	0.043688465	0.341433313	0.198293464	0.146211072	0.085857388	0.366343172	0.208164764	0.904995655	0.9860779	Bacteria.Firmicutes.Negativicutes.Selenomonadales.Acidaminococcaceae	SYNC
248385	ENSG00000162520	rs9851	0.321738963	0.319034937	0.311111712	0.482450003	0.442725372	-0.245409433	-0.220064168	0.086346975	0.443389791	0.244397752	0.215570276	0.122231341	0.152744309	0.094262474	0.997117901	0.950206352	Bacteria.Firmicutes.Clostridia.Clostridiales.Lachnospiraceae.Eubacterium_hallii_group	SYNC
248386	ENSG00000162520	rs9851	0.447272694	0.153287404	0.319325988	0.05693057	0.358405031	-0.371397513	0.145452661	-0.156696922	0.468744172	0.2570388	0.14494086	0.080842042	0.386565098	0.124213364	0.981446852	0.871073861	Bacteria.Proteobacteria.Gammaproteobacteria.Enterobacteriales.Enterobacteriaceae.Citrobacter	SYNC
248387	ENSG00000162520	rs9851	0.611157448	0.692148011	0.65751396	0.771889933	0.849052004	-0.351977591	-0.133455993	0.047010051	1.661900394	0.885013383	0.299634906	0.161482481	0.959460813	0.667389379	0.997675757	0.944715108	Bacteria.Bacteroidetes	SYNC
248388	ENSG00000162520	rs9851	0.162626632	0.138759807	0.122769345	0.094177477	-1.635352067	0.952790608	0.480359355	-0.283506368	1.157921365	0.635690857	0.307215265	0.166906203	0.659884018	0.374909492	0.999330493	0.996754281	Bacteria.Proteobacteria	SYNC
248389	ENSG00000162520	rs9851	0.86540329	0.814934582	0.904239844	0.842807444	0.076595963	-0.059482294	-0.023764487	0.023628788	0.450108602	0.253098157	0.196762529	0.118679082	0.40118499	0.238644665	0.996006416	0.894874527	Bacteria.Firmicutes.Bacilli.Lactobacillales.Carnobacteriaceae	SYNC
248390	ENSG00000162520	rs9851	0.613910605	0.591790129	0.22472423	0.103847181	0.168124938	-0.103622264	-0.251450098	0.191310872	0.331644901	0.192281271	0.205143753	0.115973242	0.22728431	0.159438914	0.975966367	0.997201293	Bacteria.Firmicutes.Clostridia.Clostridiales.Lachnospiraceae.Coprococcus_1	SYNC
248391	ENSG00000162520	rs9851	0.701301231	0.634546189	0.204110217	0.184755364	0.128256818	-0.092157167	-0.224501682	0.1337922	0.33290809	0.192964082	0.175006192	0.099809057	0.266492851	0.154844254	0.997604342	0.996621608	Bacteria.Proteobacteria.Deltaproteobacteria	SYNC
248392	ENSG00000162520	rs9851	0.545113006	0.600362118	0.29530864	0.292312669	-0.313256708	0.159664709	0.18692673	-0.106205099	0.514976732	0.303281147	0.177173446	0.100035543	0.544127679	0.302619177	0.996566686	0.997858307	Bacteria.Proteobacteria.Gammaproteobacteria	SYNC
248393	ENSG00000162520	rs9851	0.268435639	0.181753122	0.189980857	0.141213341	0.500692258	-0.362368911	0.217181646	-0.150916912	0.448558859	0.268455463	0.163974658	0.101325996	0.384455346	0.157144841	0.998832683	0.892135646	Bacteria.Firmicutes.Clostridia.Clostridiales.Ruminococcaceae.Eubacterium_coprostanoligenes_group	SYNC
248394	ENSG00000162520	rs9851	0.829728498	0.729129711	0.098098503	0.131998362	0.071093311	-0.068051292	0.175960302	-0.093777302	0.329262044	0.195673825	0.104846872	0.061475196	0.402198477	0.205372068	0.999492402	0.999741582	Bacteria.Proteobacteria.Gammaproteobacteria.Enterobacteriales.Enterobacteriaceae.Escherichia_Shigella	SYNC
248395	ENSG00000162520	rs9851	0.737396602	0.617824476	0.86214513	0.715741554	0.136513255	-0.11637153	-0.031945558	0.039592356	0.405394806	0.23212023	0.183243815	0.108250688	0.279796358	0.172131589	0.999694213	0.908466096	Bacteria.Firmicutes.Clostridia.Clostridiales.Lachnospiraceaencultured	SYNC
248396	ENSG00000162520	rs9851	0.541571781	0.659758825	0.501073999	0.786322303	0.295194267	-0.1300267	0.110644101	-0.027168713	0.481026956	0.293995548	0.163534743	0.099807398	0.386713911	0.298951585	0.847536449	0.99780419	Bacteria.Firmicutes.Clostridia.Clostridiales.Ruminococcaceae.Ruminococcus_2	SYNC
248397	ENSG00000162520	rs9851	0.760785998	0.665725545	0.946302386	0.915128986	0.104565346	-0.087873804	0.014589415	-0.012955945	0.342016758	0.202474155	0.215782779	0.12109854	0.317760124	0.156403306	0.911908089	0.993111591	Bacteria.Actinobacteria.Actinobacteria.Bifidobacteriales.Bifidobacteriaceae.Bifidobacterium	SYNC
248398	ENSG00000162520	rs9851	0.679344802	0.821485423	0.335222728	0.445364395	-0.182550882	0.05671841	0.244369777	-0.114936571	0.439643494	0.250358277	0.251707461	0.149688723	0.324484494	0.227831619	0.748344189	0.944653669	Bacteria.Actinobacteria	SYNC
248399	ENSG00000162520	rs9851	0.585856457	0.530364896	0.239584459	0.126221234	-0.241569903	0.158029624	-0.183946007	0.134830016	0.441159935	0.250511431	0.154979404	0.087039519	0.325581773	0.208468934	0.973297484	0.998439902	Bacteria.Verrucomicrobia.Verrucomicrobiae.Verrucomicrobiales.Verrucomicrobiaceae.Akkermansia	SYNC
248400	ENSG00000162520	rs9851	0.424284234	0.345092362	0.319624579	0.241857391	0.318894549	-0.217267667	0.191073373	-0.135490571	0.396597628	0.228445684	0.190519467	0.114713302	0.219345346	0.101592093	0.998043854	0.964871975	Bacteria.Firmicutes.Clostridia.Clostridiales.Ruminococcaceaencultured	SYNC
248401	ENSG00000162543	rs2301475	0.010170559	0.000623648	0.57746409	0.606076661	-0.365788046	0.597619023	0.044645884	-0.043777984	0.138176072	0.166194025	0.079737336	0.084480495	0.017338837	0.000883747	0.919213845	0.990640347	Bacteria.Proteobacteria.Gammaproteobacteria.Pasteurellales.Pasteurellaceae.Haemophilus	UBXN10
248402	ENSG00000162543	rs2301475	0.020553528	0.012304026	0.737514064	0.931780229	-0.380817489	0.564691302	0.02888601	0.009778002	0.160402776	0.219284603	0.085820855	0.113780319	0.060926866	0.013386684	0.976314705	0.994365378	Bacteria.Firmicutes.Bacilli.Lactobacillales.Streptococcaceae.Streptococcus	UBXN10
248403	ENSG00000162543	rs2301475	0.39820072	0.238609675	0.1832407	0.041591352	-0.171697515	0.265162271	0.123830719	-0.226938395	0.201891838	0.222938166	0.092054937	0.109170444	0.384097645	0.187112256	0.738068136	0.709687534	Bacteria.Firmicutes.Clostridia.Clostridiales.Ruminococcaceae.Ruminiclostridium_9	UBXN10
248404	ENSG00000162543	rs2301475	0.024252395	0.001462673	0.94890201	0.540575807	-0.359718474	0.668506002	-0.004638423	0.056006465	0.155926875	0.201137987	0.072099494	0.091038989	0.046463182	0.002644301	0.993990759	0.998719086	Bacteria.Firmicutes.Bacilli.Bacillales.Family_XI.Gemella	UBXN10
248405	ENSG00000162543	rs2301475	0.002202503	5.98E-05	0.182498176	0.028568615	-0.489610134	0.889115896	-0.076919123	0.165319195	0.153569114	0.207066389	0.057082911	0.073828224	0.009684919	0.000201513	0.859659891	0.979585985	Bacteria.Firmicutes.Erysipelotrichia.Erysipelotrichales.Erysipelotrichaceae.Erysipelatoclostridium	UBXN10
248406	ENSG00000162543	rs2301475	0.016049725	0.043531493	0.834094709	0.198560297	-0.38873444	0.405394924	-0.013857488	-0.099852388	0.157234168	0.196914473	0.065895247	0.076873385	0.064053768	0.039453622	0.996596763	0.999791394	Bacteria.Firmicutes.Clostridia.Clostridiales.Ruminococcaceae.Ruminococcaceae_UCG_005	UBXN10
248407	ENSG00000162543	rs2301475	0.021763915	0.073336948	0.662153189	0.450371344	-0.406569067	0.431547178	-0.028004775	-0.065280498	0.172931053	0.237091186	0.063799409	0.085965675	0.097063184	0.064463542	0.999985325	0.999758873	Bacteria.Firmicutes.Clostridia.Clostridiales.Ruminococcaceae.Ruminococcaceae_UCG_014	UBXN10
248408	ENSG00000162543	rs2301475	0.002733076	0.001666875	0.123148581	0.143689287	-0.503166278	0.866669603	-0.073073853	0.110671073	0.161508286	0.264168639	0.046782822	0.074774951	0.019248612	0.004490357	0.86527713	0.998607976	Bacteria.Firmicutes.Clostridia.Clostridiales.Lachnospiraceae.Tyzzerella_4	UBXN10
248409	ENSG00000162543	rs2301475	0.053971407	0.003702813	0.450777252	0.267864995	-0.526342504	0.839521509	0.044957259	-0.070234818	0.268181581	0.278795156	0.059256012	0.062846089	0.210050738	0.021255505	0.960907055	0.870964126	Bacteria.Firmicutes.Clostridia.Clostridiales.Ruminococcaceae.Faecalibacterium	UBXN10
248410	ENSG00000162543	rs2301475	0.01394028	0.00096522	0.834510638	0.739592627	-0.348996742	0.577557303	-0.019994878	0.039947136	0.138097536	0.167024575	0.09532239	0.119667964	0.020448329	0.000955215	0.999276643	0.988728768	Bacteria.Firmicutes.Clostridia.Clostridiales.Ruminococcaceae.Ruminiclostridium_5	UBXN10
248411	ENSG00000162543	rs2301475	0.002743724	0.000393121	0.040136484	0.276294015	-0.424849334	0.631652744	-0.133863234	0.088760723	0.136427634	0.168954956	0.063917855	0.080845131	0.007332939	0.000448035	0.199229324	0.908842468	Bacteria.Firmicutes.Clostridia.Clostridiales.Lachnospiraceae.Lachnospira	UBXN10
248412	ENSG00000162543	rs2301475	0.013076765	0.00093702	0.505152867	0.60848309	-0.349246254	0.577607112	0.045047557	-0.038833283	0.136861714	0.166582977	0.067222757	0.07544303	0.021959017	0.001069572	0.995339941	0.95533137	Bacteria.Proteobacteria.Deltaproteobacteria.Desulfovibrionales.Desulfovibrionaceae.Bilophila	UBXN10
248413	ENSG00000162543	rs2301475	0.011725823	0.00063455	0.314035644	0.490044601	-0.352238937	0.586799795	-0.056598041	0.050693405	0.135816175	0.163431527	0.055780955	0.07302658	0.019395905	0.000640434	0.690765612	0.903004347	Bacteria.Firmicutes.Clostridia.Clostridiales.Lachnospiraceae.Lachnospiraceae_NK4A136_group	UBXN10
248414	ENSG00000162543	rs2301475	0.003871315	0.000244043	0.209150527	0.045259328	-0.50720365	0.994760403	-0.083212382	0.181867033	0.169304955	0.256185305	0.065600029	0.089082889	0.022923774	0.001368281	0.591189136	0.839558625	Bacteria.Firmicutes.Clostridia.Clostridiales.Ruminococcaceae.Ruminococcus_1	UBXN10
248415	ENSG00000162543	rs2301475	0.513279244	0.469618215	0.962138199	0.941064775	-0.381924055	0.534176953	0.005345961	0.010468354	0.581008812	0.73440677	0.112183086	0.141048521	0.954184916	0.728391411	0.999826541	0.999832315	Bacteria.Firmicutes.Clostridia.Clostridiales.Lachnospiraceae	UBXN10
248416	ENSG00000162543	rs2301475	0.055914284	0.193767952	0.665548398	0.363387192	-0.441627106	0.366065881	-0.038338285	-0.09810297	0.22687803	0.27878107	0.088287157	0.107174439	0.256622768	0.259708527	0.855911867	0.919745892	Bacteria.Firmicutes.Clostridia.Clostridiales.Ruminococcaceae.Anaerotruncus	UBXN10
248417	ENSG00000162543	rs2301475	0.20329855	0.002749849	0.384530683	0.714142246	-0.233772129	0.608568738	0.06091697	0.028203247	0.18190186	0.195471163	0.069580363	0.07665984	0.229661214	0.00703977	0.816844201	0.997202793	Bacteria.Firmicutes.Clostridia.Clostridiales.Ruminococcaceae.Ruminococcus_2	UBXN10
248418	ENSG00000162543	rs2301475	0.211882911	0.097016628	0.241804786	0.06846563	-0.223763324	0.347309264	-0.087707493	0.141663641	0.177475331	0.206264691	0.074249299	0.076463193	0.267647596	0.07569958	0.73016036	0.811561689	Bacteria.Firmicutes.Negativicutes.Selenomonadales.Veillonellaceae	UBXN10
248419	ENSG00000162543	rs2301475	0.006921375	0.017093156	0.236854704	0.646264256	-0.496775819	0.651635092	-0.087904721	0.052047342	0.178095904	0.266238626	0.073627987	0.112875846	0.055145055	0.033287263	0.981084248	0.998600531	Bacteria.Firmicutes.Clostridia.Clostridiales.Ruminococcaceae.Ruminiclostridium_6	UBXN10
248420	ENSG00000162543	rs2301475	0.030177758	0.017541277	0.660243197	0.764791803	-0.42023371	0.539113711	-0.03093951	-0.024871504	0.189611298	0.221189554	0.070062049	0.082780479	0.098592689	0.032123025	0.997329664	0.92426646	Bacteria.Firmicutes.Negativicutes.Selenomonadales.Veillonellaceae.Megasphaera	UBXN10
248421	ENSG00000162543	rs2301475	0.370945121	0.091670198	0.084049045	0.180636376	-0.157743137	0.388504943	0.179312796	-0.181761517	0.175086843	0.226934662	0.10219874	0.134306318	0.346114725	0.072535812	0.998820086	0.961415255	Bacteria.Firmicutes.Clostridia.Clostridiales.Family_XIII	UBXN10
248422	ENSG00000162543	rs2301475	0.0036552	0.001826894	0.10890785	0.151969583	-0.573591847	0.865275073	-0.119813747	0.139440279	0.190199843	0.266199725	0.073711507	0.096190226	0.044147221	0.009495086	0.958034317	0.997513341	Bacteria.Firmicutes.Clostridia.Clostridiales.Lachnospiraceae.Eubacterium_xylanophilum_group	UBXN10
248423	ENSG00000162543	rs2301475	0.015926911	0.002426224	0.480706192	0.687771174	-0.432685325	0.640240392	0.05518865	-0.038198552	0.174798498	0.202883381	0.077812774	0.094625226	0.048749379	0.005929823	0.906603649	0.927561557	Bacteria.Firmicutes.Clostridia.Clostridiales.Lachnospiraceae.Blautia	UBXN10
248424	ENSG00000162543	rs2301475	0.008887916	0.000102194	0.484292015	0.06798058	-0.399776762	0.770878957	-0.044189833	0.15092903	0.148199013	0.186217302	0.062819366	0.081317407	0.026285616	0.000339813	0.915410995	0.776404887	Bacteria.Proteobacteria.Gammaproteobacteria.Pseudomonadales.Pseudomonadaceae.Pseudomonas	UBXN10
248425	ENSG00000162543	rs2301475	0.3211771	0.054490963	0.408971963	0.708275705	-0.214773579	0.506243043	0.081990723	-0.049022029	0.214844394	0.258513741	0.098655847	0.13044075	0.394004978	0.070903143	0.99792254	0.986607256	Bacteria.Firmicutes.Clostridia.Clostridiales.Family_XIII.Family_XIII_AD3011_group	UBXN10
248426	ENSG00000162543	rs2301475	0.042670199	0.002804439	0.892990152	0.60820685	-0.348825726	0.668845698	0.015356527	0.069715304	0.168716571	0.215294105	0.113710441	0.135334296	0.084083349	0.004245356	0.999005033	0.927510371	Bacteria.Actinobacteria.Coriobacteriia.Coriobacteriales	UBXN10
248427	ENSG00000162543	rs2301475	0.043932642	0.002559572	0.21730175	0.566060435	-0.294194505	0.528678742	0.077684225	-0.04262557	0.143181677	0.16849536	0.062355813	0.073898861	0.045251974	0.002191718	0.830403141	0.911335106	Bacteria.Fusobacteria.Fusobacteriia.Fusobacteriales.Fusobacteriaceae.Fusobacterium	UBXN10
248428	ENSG00000162543	rs2301475	0.048103694	0.132114748	0.832743756	0.098546188	-0.327540323	0.327977379	0.011743724	-0.118102621	0.162595498	0.215069655	0.055385961	0.07046778	0.088481688	0.099819326	0.776492648	0.764202695	Bacteria.Firmicutes.Clostridia.Clostridiales.Lachnospiraceae.Lachnospiraceae_UCG_010	UBXN10
248429	ENSG00000162543	rs2301475	0.160108663	0.02613557	0.67100371	0.911078052	-0.298228276	0.620372882	0.031443153	0.009720591	0.209878282	0.272546849	0.073688153	0.086702273	0.212276365	0.030722787	0.999858829	0.957708045	Bacteria.Proteobacteria.Betaproteobacteria.Neisseriales.Neisseriaceae.Eikenella	UBXN10
248430	ENSG00000162543	rs2301475	0.012460747	0.01027122	0.574123455	0.777275189	-0.382266657	0.523698275	-0.051880551	-0.028980155	0.148723669	0.1981033	0.091849173	0.102024948	0.034580902	0.008831919	0.999672451	0.998587032	Bacteria.Firmicutes.Clostridia.Clostridiales.Ruminococcaceae.Butyricicoccus	UBXN10
248431	ENSG00000162543	rs2301475	0.020683508	0.001241927	0.737566315	0.968705555	-0.339969739	0.589103626	-0.024640016	0.003518522	0.143350586	0.174453885	0.073221078	0.089340578	0.032036775	0.001707159	0.92078388	0.965267939	Bacteria.Firmicutes.Clostridia.Clostridiales.Lachnospiraceae.Fusicatenibacter	UBXN10
248432	ENSG00000162543	rs2301475	0.17655825	0.022059735	0.635169782	0.948303874	-0.27912479	0.575092781	0.044072816	-0.00775109	0.204294942	0.245181552	0.092452704	0.119086703	0.26064812	0.030492064	0.847232239	0.994954174	Bacteria.Firmicutes.Clostridia.Clostridiales.Lachnospiraceae.Lachnospiraceae_ND3007_group	UBXN10
248433	ENSG00000162543	rs2301475	0.027901464	0.001189627	0.519137508	0.631236965	-0.443586677	0.64790949	0.056468997	-0.046799111	0.197229237	0.191080833	0.087116332	0.097040009	0.083411675	0.005124508	0.881887819	0.856935523	Bacteria.Firmicutes.Erysipelotrichia.Erysipelotrichales.Erysipelotrichaceae	UBXN10
248434	ENSG00000162543	rs2301475	0.121860533	0.058745565	0.680247322	0.811138582	-0.299615385	0.541971558	-0.025351183	0.020614529	0.191145787	0.281702019	0.061236827	0.085918474	0.25203081	0.067930039	0.9994853	0.999502343	Bacteria.Firmicutes.Clostridia.Clostridiales.Lachnospiraceae.Ruminococcus_gnavus_group	UBXN10
248435	ENSG00000162543	rs2301475	0.206472392	0.043290954	0.648399194	0.788538949	-0.276879505	0.533265234	0.040625935	-0.030599455	0.216978606	0.258719004	0.088681045	0.11361879	0.341107367	0.065052487	0.998832683	0.995738724	Bacteria.Firmicutes.Clostridia.Clostridiales.Ruminococcaceae.Eubacterium_coprostanoligenes_group	UBXN10
248436	ENSG00000162543	rs2301475	0.002606179	0.026230387	0.079959661	0.703624521	-0.58165547	0.610574139	-0.121762584	0.034585069	0.185741007	0.268418454	0.068454687	0.090510213	0.027104711	0.047256974	0.999878354	0.997966125	Bacteria.Bacteroidetes.Bacteroidia.Bacteroidales.Porphyromonadaceae.Barnesiella	UBXN10
248437	ENSG00000162543	rs2301475	0.02146979	0.000888135	0.920867799	0.674875273	-0.346855825	0.590671388	0.005549436	0.029244997	0.147187992	0.169516323	0.055646126	0.069404592	0.030804088	0.001087798	0.922225994	0.894653119	Bacteria.Proteobacteria.Betaproteobacteria.Burkholderiales.Alcaligenaceae.Parasutterella	UBXN10
248438	ENSG00000162543	rs2301475	0.16682057	0.003334551	0.189853649	0.86473375	-0.227600824	0.603169519	-0.090502785	0.012872593	0.162787056	0.197927448	0.068310768	0.075266397	0.174639843	0.005120257	0.599249314	0.974621017	Bacteria.Firmicutes.Clostridia.Clostridiales.Lachnospiraceae.Lachnoclostridium	UBXN10
248439	ENSG00000162543	rs2301475	0.350908007	0.161526436	0.421690584	0.505432935	-0.210431873	0.422903142	0.061621469	-0.068972098	0.223962076	0.29864356	0.076206873	0.1029924	0.412014083	0.150286148	0.997594253	0.968019235	Bacteria.Firmicutes.Erysipelotrichia.Erysipelotrichales.Erysipelotrichaceae.Faecalitalea	UBXN10
248440	ENSG00000162543	rs2301475	0.027952369	0.001203867	0.518733756	0.636001411	-0.44418849	0.64774661	0.056440157	-0.046088223	0.197563481	0.191249698	0.086987501	0.096919099	0.084774316	0.005303666	0.892946994	0.859306145	Bacteria.Firmicutes.Erysipelotrichia.Erysipelotrichales	UBXN10
248441	ENSG00000162543	rs2301475	0.011578477	0.003926381	0.427536239	0.656999605	-0.430377142	0.643619875	0.049709844	-0.038114189	0.165637732	0.215193737	0.062260519	0.085436549	0.038408193	0.006574539	0.758033651	0.988047315	Bacteria.Proteobacteria.Betaproteobacteria	UBXN10
248442	ENSG00000162543	rs2301475	0.004581549	0.000427685	0.060797869	0.062279611	-0.394902397	0.60032325	-0.093272999	0.107324148	0.134463436	0.161692058	0.048882852	0.056577339	0.010109724	0.000548837	0.499315542	0.770227691	Bacteria.Firmicutes.Negativicutes.Selenomonadales.Veillonellaceae.Dialister	UBXN10
248443	ENSG00000162543	rs2301475	0.013971739	0.003036064	0.707009029	0.37469016	-0.345019561	0.533274517	0.018513176	-0.050221039	0.136570865	0.173163823	0.049037508	0.056183935	0.021711705	0.002574166	0.793708569	0.993577312	Bacteria.Proteobacteria.Betaproteobacteria.Burkholderiales.Alcaligenaceae.Sutterella	UBXN10
248444	ENSG00000162543	rs2301475	0.020651291	0.001197707	0.15206342	0.489184694	-0.324394919	0.560208012	0.117101995	-0.068827259	0.136747184	0.165322643	0.080799385	0.098952492	0.028555592	0.001381986	0.999670759	0.996530704	Bacteria.Firmicutes.Clostridia.Clostridiales.Ruminococcaceae.Flavonifractor	UBXN10
248445	ENSG00000162543	rs2301475	0.15109044	0.020829382	0.987675592	0.727608217	-0.353840663	0.663858232	0.001479788	0.038420295	0.243557995	0.280254783	0.095430146	0.109830221	0.29284734	0.045732971	0.998891856	0.999590371	Bacteria.Firmicutes.Bacilli.Bacillales.Staphylococcaceae.Staphylococcus	UBXN10
248446	ENSG00000162543	rs2301475	0.004966346	0.000662359	0.125417582	0.156215433	-0.553891217	0.824940443	-0.124625725	0.156828867	0.190444874	0.230619467	0.080278365	0.109324332	0.054995958	0.004580888	0.948905015	0.966332496	Bacteria.Firmicutes.Clostridia.Clostridiales.Ruminococcaceae.Ruminococcaceae_NK4A214_group	UBXN10
248447	ENSG00000162543	rs2301475	0.283798753	0.029317616	0.007083739	0.006166132	-0.159182011	0.377172849	0.156502725	-0.191823749	0.147287473	0.169255688	0.056276915	0.067754511	0.176570166	0.02138518	0.42291024	0.805840854	Bacteria.Firmicutes.Negativicutes.Selenomonadales.Acidaminococcaceae.Phascolarctobacterium	UBXN10
248448	ENSG00000162543	rs2301475	0.014515684	0.000731706	0.514971327	0.466415228	-0.404659557	0.649518465	-0.033443477	0.044996231	0.161122033	0.183180869	0.051082175	0.061417032	0.048657117	0.002214506	0.99714486	0.996602117	Bacteria.Firmicutes.Clostridia.Clostridiales.Clostridiaceae_1.Clostridium_sensu_stricto_1	UBXN10
248449	ENSG00000162543	rs2301475	0.06166083	0.001024995	0.47822429	0.782594607	-0.290204576	0.581640822	0.048262487	0.020793483	0.152612897	0.169145979	0.067662539	0.075043865	0.072905073	0.001062812	0.560203171	0.99086185	Bacteria.Firmicutes.Clostridia.Clostridiales.Peptostreptococcaceae.Intestinibacter	UBXN10
248450	ENSG00000162543	rs2301475	0.017109504	0.001963634	0.313138691	0.112992458	-0.33453247	0.531661934	-0.075966567	0.127488496	0.136701034	0.16477872	0.074730126	0.079353606	0.033858849	0.001929866	0.977260763	0.871898736	Bacteria.Firmicutes.Negativicutes.Selenomonadales.Veillonellaceae.Veillonella	UBXN10
248451	ENSG00000162543	rs2301475	0.084962604	0.083807316	0.6317075	0.838658163	-0.462396557	0.639817762	0.048508422	-0.025523113	0.264335156	0.364370873	0.100723428	0.124851635	0.311094868	0.16021172	0.909309097	0.93080513	Bacteria.Firmicutes.Negativicutes.Selenomonadales	UBXN10
248452	ENSG00000162543	rs2301475	0.015886486	0.003004867	0.633517674	0.692744668	-0.393830049	0.635168616	0.028641392	-0.032975714	0.159037595	0.206014478	0.059789113	0.083084113	0.037893519	0.004733344	0.751545647	0.994680072	Bacteria.Proteobacteria.Betaproteobacteria.Burkholderiales	UBXN10
248453	ENSG00000162543	rs2301475	0.006015841	0.000383803	0.252837735	0.229310566	-0.439936792	0.695918144	-0.088242137	0.110172347	0.154905535	0.185780192	0.076484576	0.090785093	0.019345901	0.000911015	0.945687051	0.841360689	Bacteria.Firmicutes.Bacilli.Lactobacillales.Carnobacteriaceae.Granulicatella	UBXN10
248454	ENSG00000162543	rs2301475	0.02749285	0.001714266	0.411503438	0.94109515	-0.317465125	0.546865063	0.049724157	-0.004973582	0.140768509	0.167160164	0.060157052	0.067047677	0.030117824	0.001793911	0.998277807	0.999325446	Bacteria.Bacteroidetes.Bacteroidia.Bacteroidales.Porphyromonadaceae.Parabacteroides	UBXN10
248455	ENSG00000162543	rs2301475	0.046433009	0.0065766	0.990052774	0.786205434	-0.361959974	0.630866539	0.000795816	0.019486107	0.178288425	0.224675643	0.063587094	0.071544335	0.054753249	0.006011686	0.96429872	0.969939639	Bacteria.Firmicutes.Clostridia.Clostridiales.Lachnospiraceae.Tyzzerella	UBXN10
248456	ENSG00000162543	rs2301475	0.068090455	0.010230678	0.741975161	0.52391132	-0.418119306	0.726596495	0.029932596	-0.073568875	0.225366147	0.274700754	0.090527547	0.114809476	0.14677723	0.022922347	0.99759175	0.986746924	Bacteria.Firmicutes.Clostridia.Clostridiales.Lachnospiraceae.Lachnospiraceae_UCG_008	UBXN10
248457	ENSG00000162543	rs2301475	0.010184133	0.000641575	0.586955063	0.672317395	-0.364154238	0.59507404	0.03775245	-0.037706311	0.137584927	0.165895181	0.069147383	0.088742919	0.015695997	0.000793566	0.987817466	0.997201293	Bacteria.Firmicutes.Clostridia.Clostridiales.Lachnospiraceae.Coprococcus_1	UBXN10
248458	ENSG00000162543	rs2301475	0.039943774	0.002515152	0.226166115	0.576269279	-0.298417274	0.531553148	0.075804696	-0.041760788	0.142347684	0.169092615	0.062039437	0.074350486	0.041783428	0.002202576	0.823938752	0.909375003	Bacteria.Fusobacteria.Fusobacteriia.Fusobacteriales	UBXN10
248459	ENSG00000162543	rs2301475	0.312681531	0.052151689	0.434764008	0.718608451	-0.221471495	0.511244922	0.074348734	-0.041516633	0.217659445	0.258444054	0.09459964	0.114721851	0.386975647	0.068933161	0.99991226	0.996396152	Bacteria.Actinobacteria.Coriobacteriia.Coriobacteriales.Coriobacteriaceae.Collinsella	UBXN10
248460	ENSG00000162543	rs2301475	0.042559309	0.063556523	0.846834311	0.310209707	-0.374259975	0.418884703	-0.015094466	-0.09257938	0.180918367	0.221923464	0.077834007	0.090518579	0.086109067	0.053632202	0.831256769	0.908155494	Bacteria.Bacteroidetes.Bacteroidia.Bacteroidales.Porphyromonadaceae.Odoribacter	UBXN10
248461	ENSG00000162543	rs2301475	0.0075833	0.00063223	0.384449736	0.244381577	-0.376807303	0.592722592	0.059582978	-0.092718811	0.136719333	0.165028457	0.068045	0.078926607	0.01460151	0.00080819	0.911615867	0.88697022	Bacteria.Firmicutes.Clostridia.Clostridiales.Ruminococcaceae.Ruminococcaceae_UCG_002	UBXN10
248462	ENSG00000162543	rs2301475	0.010023488	0.000696656	0.494894153	0.432706546	-0.398168453	0.653982731	0.0382556	-0.056143165	0.150097901	0.183640093	0.055732631	0.071114812	0.022899793	0.001307518	0.759199902	0.935568656	Bacteria.Proteobacteria.Betaproteobacteria.Burkholderiales.Alcaligenaceae	UBXN10
248463	ENSG00000162543	rs2301475	0.00692575	0.00043665	0.303390289	0.459536776	-0.393596002	0.628810694	0.065988734	-0.054502219	0.141117185	0.16965615	0.063609321	0.073252251	0.011963931	0.000552051	0.968026018	0.890158219	Bacteria.Bacteroidetes.Bacteroidia.Bacteroidales.Rikenellaceae	UBXN10
248464	ENSG00000162543	rs2301475	0.009612501	0.001248775	0.42209385	0.564396106	-0.416049041	0.639223259	-0.043701396	0.037119051	0.155917485	0.189395938	0.054092445	0.064076848	0.029158448	0.002655497	0.959597159	0.99789802	Bacteria.Verrucomicrobia	UBXN10
248465	ENSG00000162543	rs2301475	0.044383588	0.002804824	0.895842302	0.582351469	-0.348572909	0.680874041	0.01493795	0.074929272	0.170020002	0.219169193	0.113658377	0.135564768	0.086680293	0.004495866	0.999739884	0.90063291	Bacteria.Actinobacteria.Coriobacteriia.Coriobacteriales.Coriobacteriaceae	UBXN10
248466	ENSG00000162543	rs2301475	0.41475969	0.241774974	0.971690662	0.810477897	-0.371573451	0.740055736	0.003063345	-0.026673683	0.452696045	0.626458485	0.085988969	0.110776977	0.931479392	0.505164988	0.997675757	0.946724195	Bacteria.Bacteroidetes	UBXN10
248467	ENSG00000162543	rs2301475	0.047255385	0.01841485	0.665677975	0.388560972	-0.323342396	0.485411049	-0.027480136	0.073205231	0.159881843	0.200743478	0.063308665	0.084333032	0.089986224	0.020477266	0.601395134	0.93224343	Bacteria.Firmicutes.Clostridia.Clostridiales.Lachnospiraceae.Anaerostipes	UBXN10
248468	ENSG00000162543	rs2301475	0.006605594	0.001926831	0.307860884	0.637148004	-0.40347012	0.615948426	0.043203601	-0.028699306	0.143772617	0.1905304	0.042035671	0.060557816	0.021114302	0.002513521	0.999492402	0.999741582	Bacteria.Proteobacteria.Gammaproteobacteria.Enterobacteriales.Enterobacteriaceae.Escherichia_Shigella	UBXN10
248469	ENSG00000162543	rs2301475	0.017316141	0.000755946	0.74749452	0.361968829	-0.387318081	0.646605813	-0.029388222	0.099718211	0.158578078	0.182889354	0.090896538	0.108615501	0.028644745	0.0008643	0.902152069	0.98064907	Bacteria.Actinobacteria.Actinobacteria.Bifidobacteriales.Bifidobacteriaceae.Bifidobacterium	UBXN10
248470	ENSG00000162543	rs2301475	0.013308818	0.001964744	0.911349466	0.822687672	-0.355823605	0.566663835	0.006869281	0.015822347	0.139809793	0.175637142	0.061458555	0.070322565	0.022751149	0.001723746	0.999296249	0.977793214	Bacteria.Bacteroidetes.Bacteroidia.Bacteroidales.Porphyromonadaceae	UBXN10
248471	ENSG00000162543	rs2301475	0.002909347	0.001878068	0.077765739	0.588920716	-0.669030358	0.725883537	-0.127323272	0.041576798	0.216224057	0.22394705	0.071045659	0.076555026	0.025669554	0.006628427	0.952951676	0.93087151	Bacteria.Proteobacteria.Gammaproteobacteria.Enterobacteriales.Enterobacteriaceae.Citrobacter	UBXN10
248472	ENSG00000162543	rs2301475	0.434210554	0.178050979	0.803577133	0.921994626	-0.273286552	0.632844907	-0.020621241	-0.011082927	0.347303022	0.46480836	0.082571321	0.112743105	0.785791383	0.394173896	0.999330493	0.997562661	Bacteria.Proteobacteria	UBXN10
248473	ENSG00000162543	rs2301475	0.013519315	0.004709548	0.627255261	0.72648474	-0.367602452	0.543433192	0.036548981	0.03240149	0.144781733	0.185651527	0.074909243	0.092227924	0.021811515	0.00392709	0.997117901	0.951675521	Bacteria.Firmicutes.Clostridia.Clostridiales.Lachnospiraceae.Eubacterium_hallii_group	UBXN10
248474	ENSG00000162543	rs2301475	0.000421609	0.004182994	0.013367792	0.403604308	-0.728287939	0.718904247	-0.172420341	0.067770326	0.195926477	0.242153076	0.067792532	0.080612862	0.011037646	0.015364713	0.998896274	0.99087052	Bacteria.Proteobacteria.Deltaproteobacteria.Desulfovibrionales.Desulfovibrionaceae.Desulfovibrio	UBXN10
248475	ENSG00000162543	rs2301475	0.02024272	0.012081722	0.698907165	0.966995683	-0.386931964	0.570562015	0.033801263	0.004741893	0.162558957	0.220967238	0.087001951	0.114162626	0.064233897	0.013526637	0.988415778	0.999765962	Bacteria.Firmicutes.Bacilli.Lactobacillales.Streptococcaceae	UBXN10
248476	ENSG00000162543	rs2301475	0.012008486	0.000694363	0.604589274	0.312703094	-0.386490367	0.70130009	0.023064702	-0.062141837	0.149545729	0.196869669	0.044325571	0.061074972	0.036408419	0.001707982	0.997282517	0.999171204	Bacteria.Proteobacteria.Gammaproteobacteria.Enterobacteriales.Enterobacteriaceae	UBXN10
248477	ENSG00000162543	rs2301475	0.010601546	0.000584195	0.629831868	0.860421784	-0.375309846	0.603814025	0.03746869	-0.016813039	0.142613822	0.166969944	0.077373714	0.0952386	0.016829601	0.000760313	0.752691861	0.985398796	Bacteria.Firmicutes.Clostridia.Clostridiales.Lachnospiraceae.Dorea	UBXN10
248478	ENSG00000162543	rs2301475	0.165307859	0.142863661	0.741333442	0.709659663	-0.452759215	0.765204573	0.02124977	-0.03480244	0.32265541	0.515927227	0.064101908	0.093067463	0.755726528	0.37741218	0.999973618	0.993325983	Bacteria.Bacteroidetes.Bacteroidia.Bacteroidales.Bacteroidaceae.Bacteroides	UBXN10
248479	ENSG00000162543	rs2301475	0.415079325	0.241406883	0.972252057	0.80989917	-0.371275703	0.7405511	0.003002456	-0.026754887	0.452644882	0.626382549	0.085985652	0.110769231	0.932317352	0.507166876	0.997187614	0.944113062	Bacteria.Bacteroidetes.Bacteroidia.Bacteroidales	UBXN10
248480	ENSG00000162543	rs2301475	0.129785615	0.006545083	0.006312851	0.005804389	-0.21267274	0.44944827	0.155856285	-0.18590482	0.138603525	0.159966672	0.055215612	0.065164117	0.117624531	0.005788899	0.679337311	0.81517302	Bacteria.Firmicutes.Negativicutes.Selenomonadales.Acidaminococcaceae	UBXN10
248481	ENSG00000162543	rs2301475	0.023029983	0.039088587	0.19120338	0.483172832	-0.731096376	0.838303877	0.115332927	-0.078482594	0.314032406	0.398091732	0.087321295	0.111282969	0.255775749	0.123494616	0.998803525	0.997226571	Bacteria.Firmicutes.Clostridia.Clostridiales.Lachnospiraceae.Eubacterium_rectale_group	UBXN10
248482	ENSG00000162543	rs2301475	0.009804566	0.002179651	0.339971787	0.636688816	-0.454349283	0.644899518	0.065168881	-0.037163922	0.17074406	0.202055231	0.067793571	0.078311836	0.036388372	0.004576013	0.896362991	0.997216401	Bacteria.Firmicutes.Clostridia.Clostridiales.Ruminococcaceae.Subdoligranulum	UBXN10
248483	ENSG00000162543	rs2301475	0.07431021	0.024736449	0.881350755	0.878263228	-0.341514029	0.626033962	0.009604151	0.013650274	0.188276863	0.272323068	0.064093825	0.088767575	0.140603467	0.03061121	0.893253871	0.995071635	Bacteria.Firmicutes.Erysipelotrichia.Erysipelotrichales.Erysipelotrichaceae.Clostridium_innocuum_group	UBXN10
248484	ENSG00000162543	rs2301475	0.008678537	0.00485108	0.390163983	0.832663355	-0.425239543	0.597273755	-0.059275029	0.019476205	0.157123555	0.204776237	0.068517894	0.091809219	0.034152245	0.007778525	0.524522611	0.987722668	Bacteria.Firmicutes.Clostridia.Clostridiales.Christensenellaceae	UBXN10
248485	ENSG00000162543	rs2301475	0.016985884	0.000521539	0.807714992	0.527588221	-0.346149191	0.633890875	0.020523445	0.068019448	0.141282906	0.173594786	0.083985556	0.107099228	0.027564447	0.000726642	0.912064154	0.997132292	Bacteria.Firmicutes.Bacilli.Bacillales	UBXN10
248486	ENSG00000162543	rs2301475	0.014183457	0.000860925	0.591640836	0.435390257	-0.350487724	0.574362886	-0.060801277	0.098815469	0.139055665	0.164369432	0.11277719	0.125902941	0.022175144	0.001055861	0.784903365	0.9138367	Bacteria.Actinobacteria.Actinobacteria	UBXN10
248487	ENSG00000162543	rs2301475	0.384257585	0.252253214	0.708994064	0.617691374	-0.612044622	1.026121401	0.044074355	-0.075100025	0.698683589	0.888292623	0.117579386	0.149741294	0.997454612	0.812487091	0.997650199	0.999159905	Bacteria.Firmicutes.Clostridia.Clostridiales	UBXN10
248488	ENSG00000162543	rs2301475	0.055816692	0.006923728	0.088070162	0.092325421	-0.273925386	0.479900863	0.112013553	-0.13691903	0.140666674	0.172053788	0.06468403	0.080142474	0.054206816	0.005055717	0.99935717	0.949725174	Bacteria.Firmicutes.Erysipelotrichia.Erysipelotrichales.Erysipelotrichaceae.Erysipelotrichaceae_UCG_003	UBXN10
248489	ENSG00000162543	rs2301475	0.006119124	0.001040825	0.111311703	0.093541905	-0.692839009	1.008744322	-0.146052704	0.177075969	0.244481441	0.293771042	0.09047557	0.10404247	0.06071121	0.006751785	0.997947728	0.9977362	Bacteria.Actinobacteria.Actinobacteria.Micrococcales	UBXN10
248490	ENSG00000162543	rs2301475	0.068261513	0.011558273	0.803337448	0.671471499	-0.393539878	0.674092588	0.015189315	-0.032019407	0.21225286	0.259369417	0.06074516	0.075152288	0.227187572	0.028907088	0.996566686	0.997858307	Bacteria.Proteobacteria.Gammaproteobacteria	UBXN10
248491	ENSG00000162543	rs2301475	0.008627678	0.00160446	0.415011781	0.617887334	-0.403414764	0.615545584	-0.059800228	0.048202947	0.148939701	0.186908551	0.072895501	0.096165138	0.026800833	0.002666784	0.789657152	0.983121182	Bacteria.Firmicutes.Clostridia.Clostridiales.Lachnospiraceae.Eubacterium_eligens_group	UBXN10
248492	ENSG00000162543	rs2301475	0.018057631	0.053604525	0.888884003	0.259582734	-0.36367668	0.406232623	-0.009346459	-0.096809057	0.149917482	0.206657442	0.066634074	0.08512087	0.041702322	0.037213525	0.963159154	0.927651732	Bacteria.Firmicutes.Clostridia.Clostridiales.Ruminococcaceae.Ruminococcaceae_UCG_003	UBXN10
248493	ENSG00000162543	rs2301475	0.012544428	0.001410065	0.513854072	0.605777217	-0.408193578	0.637892063	-0.035218761	0.0331322	0.158969094	0.1912388	0.053650602	0.063883591	0.033686477	0.002935437	0.982891669	0.998439902	Bacteria.Verrucomicrobia.Verrucomicrobiae.Verrucomicrobiales.Verrucomicrobiaceae.Akkermansia	UBXN10
248494	ENSG00000162543	rs2301475	0.009741277	0.000539784	0.544276462	0.605550946	-0.368019841	0.600520814	0.043605168	-0.046126034	0.138175739	0.16493789	0.071535158	0.088881633	0.016705721	0.000658993	0.997604342	0.996621608	Bacteria.Proteobacteria.Deltaproteobacteria	UBXN10
248495	ENSG00000162543	rs2301475	0.011274066	0.000707853	0.732077734	0.751942227	-0.36402704	0.596738825	0.027386748	-0.026873015	0.139558905	0.167802017	0.079650092	0.084660709	0.017828579	0.000983662	0.931003242	0.992379592	Bacteria.Proteobacteria.Gammaproteobacteria.Pasteurellales.Pasteurellaceae	UBXN10
248496	ENSG00000162543	rs2301475	0.007091093	0.024160176	0.131719799	0.791049302	-0.649750109	0.680752532	-0.143179706	0.035055099	0.2336758	0.294885821	0.093791824	0.131765518	0.069763916	0.049982493	0.988156381	0.911649175	Bacteria.Firmicutes.Clostridia.Clostridiales.Ruminococcaceae.Ruminococcaceae_UCG_013	UBXN10
248497	ENSG00000162543	rs2301475	0.016718673	0.204134992	0.591218567	0.147605989	-0.404166141	0.30027944	-0.02816642	-0.108982256	0.164543399	0.23409034	0.052184865	0.074365354	0.064837552	0.129715377	0.844319263	0.840453286	Bacteria.Bacteroidetes.Bacteroidia.Bacteroidales.Prevotellaceae.Prevotella_9	UBXN10
248498	ENSG00000162543	rs2301475	0.473616935	0.284984427	0.786172734	0.632889557	-0.565330516	1.048342424	0.035256832	-0.077030729	0.78430962	0.972419641	0.129427133	0.160504703	0.999435429	0.959065662	0.999968393	0.999515331	Bacteria.Firmicutes	UBXN10
248499	ENSG00000162543	rs2301475	0.006694233	9.67E-05	0.469249569	0.068609236	-0.3939204	0.729067699	-0.048692691	0.151783065	0.140611547	0.175437091	0.066888815	0.081968809	0.013611046	0.000173547	0.990263512	0.90903918	Bacteria.Proteobacteria.Gammaproteobacteria.Pseudomonadales	UBXN10
248500	ENSG00000162543	rs2301475	0.050170477	0.001953233	0.363093163	0.79231115	-0.297192986	0.562766504	-0.054909986	0.018843755	0.148923423	0.174323591	0.059950466	0.071270888	0.063669515	0.002573952	0.684746767	0.872286233	Bacteria.Firmicutes.Clostridia.Clostridiales.Lachnospiraceae.Roseburia	UBXN10
248501	ENSG00000162543	rs2301475	0.016184875	0.000818909	0.637600729	0.537550077	-0.38362118	0.636022749	-0.023158822	0.037632189	0.155372621	0.181192159	0.048932845	0.060715746	0.046169401	0.0019356	0.991770327	0.99999132	Bacteria.Firmicutes.Clostridia.Clostridiales.Clostridiaceae_1	UBXN10
248502	ENSG00000162543	rs2301475	0.008625175	0.005025475	0.388795338	0.842870932	-0.425585011	0.595260073	-0.059448795	0.018285564	0.15711867	0.204964214	0.068519545	0.09187956	0.034231949	0.008161923	0.523312611	0.985767335	Bacteria.Firmicutes.Clostridia.Clostridiales.Christensenellaceae.Christensenellaceae_R_7_group	UBXN10
248503	ENSG00000162543	rs2301475	0.032336492	0.000687894	0.316409086	0.857334022	-0.306515407	0.578925894	0.07961397	-0.015504952	0.140144718	0.162382654	0.078853414	0.085907545	0.044807457	0.000809807	0.555846544	0.884103191	Bacteria.Firmicutes.Clostridia.Clostridiales.Peptostreptococcaceae	UBXN10
248504	ENSG00000162543	rs2301475	0.020218134	0.00187015	0.990906529	0.716228183	-0.363639734	0.563298429	-0.001307898	0.045805024	0.152742046	0.173711764	0.11431534	0.125461672	0.04197383	0.002687527	0.903415633	0.958212988	Bacteria.Actinobacteria	UBXN10
248505	ENSG00000162543	rs2301475	0.01165617	0.00319534	0.829599698	0.637915241	-0.355580925	0.53860127	-0.012658875	-0.036469553	0.136985142	0.175893868	0.05858338	0.077129649	0.018224359	0.002973184	0.968802863	0.997181136	Bacteria.Bacteroidetes.Bacteroidia.Bacteroidales.Prevotellaceae	UBXN10
248506	ENSG00000162543	rs2301475	0.267441708	0.048500073	0.689759975	0.321443442	-0.535839258	1.110955485	0.039097869	-0.114884105	0.479040737	0.552499058	0.09750911	0.114985738	0.863672992	0.318625341	0.999135888	0.977096731	Bacteria.Firmicutes.Clostridia.Clostridiales.Ruminococcaceae	UBXN10
248507	ENSG00000162543	rs2301475	0.005072297	0.000336164	0.210504264	0.197855917	-0.445065908	0.69950693	-0.100513167	0.120246224	0.153421953	0.184746399	0.079477593	0.092426901	0.018084592	0.000794601	0.991744893	0.856262504	Bacteria.Firmicutes.Bacilli.Lactobacillales.Carnobacteriaceae	UBXN10
248508	ENSG00000162543	rs2301475	0.016256736	0.002124732	0.997400553	0.796540373	-0.35499371	0.568123332	-0.000219572	0.021568352	0.143879344	0.177525554	0.067137465	0.083311775	0.026465822	0.002353667	0.999694213	0.908553199	Bacteria.Firmicutes.Clostridia.Clostridiales.Lachnospiraceaencultured	UBXN10
248509	ENSG00000162543	rs2301475	0.028062763	0.019533652	0.756931807	0.904919958	-0.384924496	0.558550392	0.026625396	0.013547206	0.171329495	0.233259372	0.085661705	0.112972929	0.08575902	0.022405302	0.99152666	0.984000655	Bacteria.Firmicutes.Bacilli.Lactobacillales	UBXN10
248510	ENSG00000162543	rs2301475	0.010192797	0.000563289	0.589277809	0.643489321	-0.364329259	0.5974151	0.037723758	-0.040709322	0.13766766	0.164683881	0.069527229	0.087547938	0.017246517	0.000639496	0.998525812	0.997174658	Bacteria.Proteobacteria.Deltaproteobacteria.Desulfovibrionales.Desulfovibrionaceae	UBXN10
248511	ENSG00000162543	rs2301475	0.1279565	0.070920469	0.708939276	0.764769529	-0.301525131	0.525415949	0.028477907	-0.029124026	0.1955563	0.286162368	0.075956955	0.096924797	0.187959112	0.063763837	0.823376198	0.996502544	Bacteria.Firmicutes.Clostridia.Clostridiales.Family_XI	UBXN10
248512	ENSG00000162543	rs2301475	0.019076012	0.000881762	0.817117534	0.428872875	-0.379278144	0.63598543	-0.021332106	0.087481529	0.157768452	0.182401083	0.091872263	0.109887852	0.029449412	0.001053577	0.958613924	0.99223971	Bacteria.Actinobacteria.Actinobacteria.Bifidobacteriales.Bifidobacteriaceae	UBXN10
248513	ENSG00000162543	rs2301475	0.006868659	0.000431838	0.297391545	0.453513126	-0.39363152	0.628966376	0.067056415	-0.055337406	0.140977953	0.169542382	0.063834617	0.073382165	0.011958397	0.000557777	0.966749933	0.876400804	Bacteria.Bacteroidetes.Bacteroidia.Bacteroidales.Rikenellaceae.Alistipes	UBXN10
248514	ENSG00000162543	rs2301475	0.061147793	0.03888362	0.869786709	0.820069375	-0.376289568	0.540029357	0.014915699	0.026592238	0.197481772	0.256170294	0.090629846	0.116439599	0.160599925	0.047661999	0.970737021	0.933837527	Bacteria.Firmicutes.Bacilli	UBXN10
248515	ENSG00000162543	rs2301475	0.029278833	0.001704002	0.556207224	0.506100462	-0.325772193	0.556607187	0.051052453	-0.064990028	0.146153376	0.170035093	0.086303606	0.097199077	0.041709791	0.001801632	0.998043854	0.98261409	Bacteria.Firmicutes.Clostridia.Clostridiales.Ruminococcaceaencultured	UBXN10
248516	ENSG00000162551	rs1846851	0.410541479	0.656848843	0.515785879	0.96098021	0.305621842	-0.13899863	-0.106714025	-0.007032013	0.368982572	0.311432059	0.16331437	0.143181622	0.330781582	0.346006099	0.881488231	0.888163179	Bacteria.Firmicutes.Erysipelotrichia.Erysipelotrichales.Erysipelotrichaceae	ALPL
248517	ENSG00000162551	rs1846851	0.685241714	0.323889595	0.86820593	0.63365841	0.107181345	-0.217111511	-0.029850705	-0.07539134	0.263253268	0.218413272	0.179181337	0.157445337	0.39061376	0.122261699	0.999005033	0.927918796	Bacteria.Actinobacteria.Coriobacteriia.Coriobacteriales	ALPL
248518	ENSG00000162551	rs1846851	0.376089809	0.128990745	0.551020654	0.216163581	0.347007617	-0.525851549	0.089672795	-0.159654128	0.389355468	0.341986163	0.149615877	0.127830932	0.360634112	0.128316152	0.999878354	0.954088273	Bacteria.Bacteroidetes.Bacteroidia.Bacteroidales.Porphyromonadaceae.Barnesiella	ALPL
248519	ENSG00000162551	rs1846851	0.80655613	0.884154349	0.329050359	0.551213355	-0.083767431	-0.041096977	-0.106136631	0.052960576	0.34069543	0.280950443	0.107926751	0.088405733	0.484225877	0.314349607	0.868182661	0.998607976	Bacteria.Firmicutes.Clostridia.Clostridiales.Lachnospiraceae.Tyzzerella_4	ALPL
248520	ENSG00000162551	rs1846851	0.878914008	0.95183828	0.935874536	0.767192212	0.087393679	-0.028252341	0.009635562	-0.028982259	0.571399048	0.465963707	0.119299069	0.097487766	0.671566964	0.537283656	0.993775351	0.927689864	Bacteria.Firmicutes.Clostridia.Clostridiales.Ruminococcaceae.Faecalibacterium	ALPL
248521	ENSG00000162551	rs1846851	0.958849194	0.883352224	0.588772532	0.676574865	-0.020217613	-0.046225158	-0.080404147	0.049472717	0.390323003	0.313819242	0.147988523	0.118064521	0.557244258	0.314839039	0.996596763	0.999791394	Bacteria.Firmicutes.Clostridia.Clostridiales.Ruminococcaceae.Ruminococcaceae_UCG_005	ALPL
248522	ENSG00000162551	rs1846851	0.521817251	0.371476267	0.136693819	0.114566493	0.160986029	-0.180268468	-0.135224602	0.119044076	0.249963727	0.200312488	0.089739878	0.074427279	0.223292621	0.101319655	0.601726404	0.778400485	Bacteria.Firmicutes.Negativicutes.Selenomonadales.Veillonellaceae.Dialister	ALPL
248523	ENSG00000162551	rs1846851	0.786188944	0.871069982	0.208948464	0.458390593	-0.085690806	-0.042435195	0.135172199	-0.062278735	0.31459371	0.260432001	0.106514411	0.083489841	0.456676418	0.288603842	0.662183409	0.978350333	Bacteria.Proteobacteria.Betaproteobacteria	ALPL
248524	ENSG00000162551	rs1846851	0.182384669	0.029204896	0.226255042	0.036676191	0.672840759	-0.84407564	-0.220393263	0.286754307	0.499194525	0.378503605	0.18040733	0.134415286	0.417628234	0.091097486	0.836733607	0.661795044	Bacteria.Firmicutes.Negativicutes.Selenomonadales	ALPL
248525	ENSG00000162551	rs1846851	0.577710696	0.923226757	0.298065311	0.574282026	-0.269054004	0.037919636	-0.178374278	0.07631464	0.480841435	0.391955362	0.170043061	0.135163318	0.507057546	0.424455877	0.961249848	0.997513341	Bacteria.Firmicutes.Clostridia.Clostridiales.Lachnospiraceae.Eubacterium_xylanophilum_group	ALPL
248526	ENSG00000162551	rs1846851	0.674339026	0.425067049	0.374243777	0.148384451	0.105300495	-0.159800343	-0.107995826	0.146398882	0.249463327	0.19907576	0.120704958	0.100092191	0.333533901	0.115382658	0.977260763	0.903393321	Bacteria.Firmicutes.Negativicutes.Selenomonadales.Veillonellaceae.Veillonella	ALPL
248527	ENSG00000162551	rs1846851	0.712793388	0.386098761	0.792983608	0.674995093	0.119020907	-0.228009014	-0.036064784	-0.044991114	0.321922218	0.261301495	0.13685799	0.106815286	0.363723652	0.121007534	0.964058101	0.979585985	Bacteria.Firmicutes.Erysipelotrichia.Erysipelotrichales.Erysipelotrichaceae.Erysipelatoclostridium	ALPL
248528	ENSG00000162551	rs1846851	0.426082288	0.613068424	0.473063598	0.856450342	0.213601071	-0.109343791	0.078410225	0.015591175	0.266686747	0.215180167	0.108645686	0.085847577	0.225893845	0.203661209	0.714979146	0.99671406	Bacteria.Firmicutes.Negativicutes.Selenomonadales.Acidaminococcaceae.Phascolarctobacterium	ALPL
248529	ENSG00000162551	rs1846851	0.267078697	0.444983733	0.304065503	0.675565715	0.465892217	-0.25529178	0.147562347	-0.046448556	0.416189064	0.332202444	0.142441955	0.110481459	0.303638831	0.245050484	0.981446852	0.946234759	Bacteria.Proteobacteria.Gammaproteobacteria.Enterobacteriales.Enterobacteriaceae.Citrobacter	ALPL
248530	ENSG00000162551	rs1846851	0.704261059	0.899967616	0.370628924	0.502309741	-0.165998384	0.046055526	0.15581775	-0.0926339	0.435405512	0.364957098	0.172834787	0.137312716	0.45336509	0.388893729	0.99759175	0.986746924	Bacteria.Firmicutes.Clostridia.Clostridiales.Lachnospiraceae.Lachnospiraceae_UCG_008	ALPL
248531	ENSG00000162551	rs1846851	0.48841596	0.365741075	0.380807438	0.286597628	0.180044171	-0.185924115	0.076615278	-0.074344641	0.258389201	0.204122026	0.086825139	0.069193811	0.220676171	0.10955484	0.901109924	0.834152885	Bacteria.Proteobacteria.Betaproteobacteria.Burkholderiales.Alcaligenaceae.Parasutterella	ALPL
248532	ENSG00000162551	rs1846851	0.679399249	0.574784196	0.971589754	0.967893366	0.147220884	-0.156577799	0.004212837	-0.003628467	0.354620906	0.277685084	0.11783531	0.089800389	0.427512827	0.225201767	0.99714486	0.996602117	Bacteria.Firmicutes.Clostridia.Clostridiales.Clostridiaceae_1.Clostridium_sensu_stricto_1	ALPL
248533	ENSG00000162551	rs1846851	0.77401539	0.752558786	0.865630618	0.670131847	0.106157428	-0.085760965	-0.023450587	0.043930588	0.368186673	0.270877829	0.138040492	0.102663389	0.469893276	0.327551517	0.887745229	0.997202793	Bacteria.Firmicutes.Clostridia.Clostridiales.Ruminococcaceae.Ruminococcus_2	ALPL
248534	ENSG00000162551	rs1846851	0.594560562	0.774987342	0.792453425	0.691114892	0.21177283	-0.086683955	-0.046529161	-0.052515238	0.39592868	0.301982376	0.17610621	0.131578377	0.355245246	0.311081054	0.926890345	0.927561557	Bacteria.Firmicutes.Clostridia.Clostridiales.Lachnospiraceae.Blautia	ALPL
248535	ENSG00000162551	rs1846851	0.562362121	0.263646597	0.903144747	0.220301237	0.147612057	-0.228563723	-0.012817283	-0.100976611	0.253487268	0.202704646	0.104917238	0.081587948	0.24541537	0.065954411	0.666687994	0.904712577	Bacteria.Firmicutes.Clostridia.Clostridiales.Lachnospiraceae.Lachnospira	ALPL
248536	ENSG00000162551	rs1846851	0.510550222	0.331967312	0.22435836	0.154134882	0.171558148	-0.197773969	0.213295664	-0.208981856	0.259298118	0.202335371	0.173876847	0.144936231	0.303783986	0.113654833	0.999672451	0.998587032	Bacteria.Firmicutes.Clostridia.Clostridiales.Ruminococcaceae.Butyricicoccus	ALPL
248537	ENSG00000162551	rs1846851	0.823909628	0.49386745	0.978120061	0.637667828	0.175512753	-0.497040816	-0.003996195	0.061698328	0.78557453	0.722387099	0.145149201	0.130389972	0.964010774	0.618200569	0.997675757	0.944715108	Bacteria.Bacteroidetes	ALPL
248538	ENSG00000162551	rs1846851	0.968647915	0.740159035	0.711320662	0.372050185	-0.016569515	0.112580883	-0.059444378	0.109578881	0.419951101	0.338017294	0.159923059	0.121910054	0.51770349	0.359543336	0.997329664	0.92426646	Bacteria.Firmicutes.Negativicutes.Selenomonadales.Veillonellaceae.Megasphaera	ALPL
248539	ENSG00000162551	rs1846851	0.349330224	0.121385464	0.27046584	0.096947906	0.261154736	-0.354262224	-0.206932247	0.252931222	0.27703144	0.225715588	0.186181016	0.15018263	0.292411393	0.065392307	0.976314705	0.946394015	Bacteria.Firmicutes.Bacilli.Lactobacillales.Streptococcaceae.Streptococcus	ALPL
248540	ENSG00000162551	rs1846851	0.686165276	0.494730631	0.911588505	0.737271748	0.160129877	-0.199411881	-0.017940714	0.040811228	0.394527092	0.290402517	0.160949035	0.121134677	0.438698774	0.206291137	0.965416535	0.997216401	Bacteria.Firmicutes.Clostridia.Clostridiales.Ruminococcaceae.Subdoligranulum	ALPL
248541	ENSG00000162551	rs1846851	0.721625947	0.9123153	0.949542568	0.431104403	0.110004574	-0.027658727	-0.008828845	0.090599608	0.307416753	0.250196217	0.138979896	0.114359215	0.374789045	0.272410495	0.977746096	0.904998465	Bacteria.Proteobacteria.Gammaproteobacteria.Pseudomonadales.Pseudomonadaceae.Pseudomonas	ALPL
248542	ENSG00000162551	rs1846851	0.451857265	0.379269998	0.524345446	0.561806563	0.210692492	-0.186825282	-0.103084089	0.070615983	0.27837015	0.21103572	0.161039007	0.121092899	0.190440218	0.119746939	0.919213845	0.99022321	Bacteria.Proteobacteria.Gammaproteobacteria.Pasteurellales.Pasteurellaceae.Haemophilus	ALPL
248543	ENSG00000162551	rs1846851	0.362985332	0.246687908	0.193632053	0.658635228	0.230258922	-0.234464507	-0.167932334	0.044899741	0.25133877	0.200574876	0.127851012	0.101162923	0.159331673	0.078155295	0.975966367	0.997201293	Bacteria.Firmicutes.Clostridia.Clostridiales.Lachnospiraceae.Coprococcus_1	ALPL
248544	ENSG00000162551	rs1846851	0.908997828	0.814410048	0.585715425	0.768896169	-0.046202653	-0.067461965	-0.076941935	0.029703036	0.402641088	0.286225143	0.140459965	0.100671244	0.516325116	0.312593403	0.999858829	0.957708045	Bacteria.Proteobacteria.Betaproteobacteria.Neisseriales.Neisseriaceae.Eikenella	ALPL
248545	ENSG00000162551	rs1846851	0.718785377	0.531554748	0.981195341	0.862364035	0.13900149	-0.182708418	-0.002990078	0.016797285	0.384351904	0.290475346	0.126370505	0.09650621	0.567587991	0.27500707	0.9994853	0.999502343	Bacteria.Firmicutes.Clostridia.Clostridiales.Lachnospiraceae.Ruminococcus_gnavus_group	ALPL
248546	ENSG00000162551	rs1846851	0.5681935	0.458893946	0.500905934	0.341028417	0.1444032	-0.149817233	-0.080009099	0.093426306	0.251733017	0.201068584	0.11820887	0.097403481	0.248004597	0.127235165	0.995339941	0.95316496	Bacteria.Proteobacteria.Deltaproteobacteria.Desulfovibrionales.Desulfovibrionaceae.Bilophila	ALPL
248547	ENSG00000162551	rs1846851	0.629996701	0.247453871	0.887976896	0.296999655	0.192090791	-0.356153051	0.019525693	-0.111267458	0.396863328	0.3051738	0.138070493	0.105834876	0.436862635	0.159478243	0.776746406	0.959078693	Bacteria.Firmicutes.Clostridia.Clostridiales.Ruminococcaceae.Ruminococcus_1	ALPL
248548	ENSG00000162551	rs1846851	0.362079611	0.666667431	0.40435986	0.911985644	0.33739839	-0.136660554	0.140596981	-0.01535734	0.367587901	0.315834511	0.167510717	0.138397447	0.367352267	0.36270442	0.830766769	0.908135339	Bacteria.Firmicutes.Clostridia.Clostridiales.Ruminococcaceae.Ruminiclostridium_9	ALPL
248549	ENSG00000162551	rs1846851	0.644794495	0.405019749	0.709821462	0.975234711	0.122250615	-0.183558335	0.034815796	0.002181322	0.2639472	0.219004964	0.093157617	0.06999626	0.344936461	0.12987667	0.999492402	0.999741582	Bacteria.Proteobacteria.Gammaproteobacteria.Enterobacteriales.Enterobacteriaceae.Escherichia_Shigella	ALPL
248550	ENSG00000162551	rs1846851	0.514746005	0.713249834	0.02077684	0.028882044	-0.182469208	0.082089877	-0.318943703	0.230562875	0.278556936	0.222403092	0.13458767	0.103174754	0.284111933	0.240755034	0.979221309	0.998719086	Bacteria.Firmicutes.Bacilli.Bacillales.Family_XI.Gemella	ALPL
248551	ENSG00000162551	rs1846851	0.212238615	0.305904311	0.262565773	0.620809539	0.509065228	-0.314014459	0.151507562	-0.050998926	0.404077445	0.304282352	0.134059582	0.102596924	0.202792661	0.180873454	0.577650385	0.906217772	Bacteria.Firmicutes.Clostridia.Clostridiales.Lachnospiraceae.Lachnospiraceae_UCG_010	ALPL
248552	ENSG00000162551	rs1846851	0.393654522	0.401206068	0.278029601	0.547534697	0.225548668	-0.17808308	0.119581578	-0.051346355	0.262658951	0.210747217	0.109315232	0.084922993	0.230794416	0.126607559	0.862273026	0.98267644	Bacteria.Firmicutes.Negativicutes.Selenomonadales.Acidaminococcaceae	ALPL
248553	ENSG00000162551	rs1846851	0.470325039	0.365740592	0.43955596	0.516419927	0.190063402	-0.190964815	-0.092301842	0.062619042	0.261724342	0.209655888	0.118682677	0.095977112	0.201798123	0.105610211	0.99935717	0.960853802	Bacteria.Firmicutes.Erysipelotrichia.Erysipelotrichales.Erysipelotrichaceae.Erysipelotrichaceae_UCG_003	ALPL
248554	ENSG00000162551	rs1846851	0.684670566	0.568959268	0.174003066	0.126271133	0.102780133	-0.114664716	0.152928082	-0.136499218	0.251959472	0.200288222	0.111259862	0.088128886	0.28884064	0.133708954	0.919317431	0.97562022	Bacteria.Bacteroidetes.Bacteroidia.Bacteroidales.Porphyromonadaceae	ALPL
248555	ENSG00000162551	rs1846851	0.381726094	0.304480616	0.403930892	0.737062417	0.229708131	-0.211889422	0.109707484	-0.030487443	0.260825067	0.204713981	0.130588323	0.090417051	0.17783373	0.087901769	0.876131463	0.924786139	Bacteria.Fusobacteria.Fusobacteriia.Fusobacteriales.Fusobacteriaceae.Fusobacterium	ALPL
248556	ENSG00000162551	rs1846851	0.331813961	0.524055581	0.137896065	0.22084478	-0.452102151	0.215742337	-0.252201959	0.154658846	0.462381562	0.336798726	0.167891757	0.125111548	0.373495732	0.287014546	0.981084248	0.998600531	Bacteria.Firmicutes.Clostridia.Clostridiales.Ruminococcaceae.Ruminiclostridium_6	ALPL
248557	ENSG00000162551	rs1846851	0.389736223	0.166875815	0.467855968	0.202534999	0.228580734	-0.310537311	0.104482141	-0.145234107	0.263984055	0.222135118	0.143075521	0.112815711	0.242447327	0.046751519	0.555625306	0.874917519	Bacteria.Firmicutes.Clostridia.Clostridiales.Peptostreptococcaceae.Intestinibacter	ALPL
248558	ENSG00000162551	rs1846851	0.607744751	0.655350677	0.797441166	0.989336168	0.263378473	-0.168422973	0.044997933	0.001809478	0.510622088	0.375602865	0.174603579	0.13486419	0.635584877	0.488530878	0.867566397	0.945294317	Bacteria.Firmicutes.Clostridia.Clostridiales.Ruminococcaceae.Anaerotruncus	ALPL
248559	ENSG00000162551	rs1846851	0.341435564	0.111139603	0.256289033	0.087716349	0.2655093	-0.36664749	-0.212266718	0.261473015	0.277047257	0.227016395	0.185339061	0.150819771	0.309444291	0.062249941	0.981698993	0.945622854	Bacteria.Firmicutes.Bacilli.Lactobacillales.Streptococcaceae	ALPL
248560	ENSG00000162551	rs1846851	0.417151435	0.516414367	0.256098883	0.880409705	0.203485119	-0.131282125	-0.208136164	0.022957831	0.249192006	0.201215336	0.181659113	0.151995492	0.18090279	0.137394168	0.667218386	0.917221068	Bacteria.Actinobacteria.Actinobacteria	ALPL
248561	ENSG00000162551	rs1846851	0.650074167	0.489757123	0.455071801	0.366961173	0.116681281	-0.141032704	0.150038235	-0.160751061	0.256008943	0.203030201	0.199655043	0.176937776	0.244161765	0.116493224	0.999276643	0.988728768	Bacteria.Firmicutes.Clostridia.Clostridiales.Ruminococcaceae.Ruminiclostridium_5	ALPL
248562	ENSG00000162551	rs1846851	0.162993283	0.053726546	0.14748228	0.045717779	0.469819894	-0.526617569	-0.191385734	0.210698443	0.332953549	0.268039929	0.130553812	0.103431439	0.232939835	0.051911327	0.668105943	0.754120028	Bacteria.Firmicutes.Negativicutes.Selenomonadales.Veillonellaceae	ALPL
248563	ENSG00000162551	rs1846851	0.754390679	0.812977144	0.950092675	0.878546024	0.153022277	-0.094214373	0.011320365	0.021913524	0.48705323	0.396608243	0.18016725	0.14283787	0.564248115	0.406394031	0.997947728	0.998788642	Bacteria.Actinobacteria.Actinobacteria.Micrococcales	ALPL
248564	ENSG00000162551	rs1846851	0.567611187	0.378333654	0.753356898	0.553330565	0.217103174	-0.260214602	0.056872804	-0.09062979	0.377898022	0.293355254	0.18023531	0.15209626	0.427840886	0.191451218	0.998820086	0.961415255	Bacteria.Firmicutes.Clostridia.Clostridiales.Family_XIII	ALPL
248565	ENSG00000162551	rs1846851	0.861686794	0.781182159	0.466083979	0.782496593	-0.064658752	-0.087839887	-0.111905748	0.037318693	0.36964911	0.31491448	0.152630407	0.134621203	0.519201747	0.315373938	0.846942538	0.995071635	Bacteria.Firmicutes.Erysipelotrichia.Erysipelotrichales.Erysipelotrichaceae.Clostridium_innocuum_group	ALPL
248566	ENSG00000162551	rs1846851	0.866487731	0.778831806	0.483906093	0.302801673	0.048492988	-0.062565969	0.083277458	-0.091385562	0.287301567	0.221857267	0.118280655	0.087982339	0.385817704	0.248352429	0.730033442	0.805537639	Bacteria.Firmicutes.Clostridia.Clostridiales.Lachnospiraceae.Roseburia	ALPL
248567	ENSG00000162551	rs1846851	0.949064112	0.821688171	0.026830918	0.045346177	-0.01626423	-0.045856603	-0.380161042	0.259184204	0.253616341	0.202647835	0.167816184	0.127007527	0.350317434	0.20097816	0.88760533	0.997132292	Bacteria.Firmicutes.Bacilli.Bacillales	ALPL
248568	ENSG00000162551	rs1846851	0.520118896	0.420556766	0.641551808	0.702485111	0.170310495	-0.17149076	0.060260792	-0.037891433	0.26336307	0.211561796	0.128840454	0.098763951	0.2210995	0.118702982	0.922176117	0.96508845	Bacteria.Firmicutes.Clostridia.Clostridiales.Ruminococcaceae.Ruminococcaceae_UCG_002	ALPL
248569	ENSG00000162551	rs1846851	0.949992778	0.991807452	0.920168178	0.859457821	0.05494503	-0.008378589	0.014555519	-0.023917782	0.872718551	0.812856448	0.144669831	0.134544734	0.999435429	0.999772384	0.999968393	0.999515331	Bacteria.Firmicutes	ALPL
248570	ENSG00000162551	rs1846851	0.844547956	0.846486064	0.123199433	0.315505704	-0.055513527	-0.044451333	0.155253115	-0.077320848	0.281988719	0.228684869	0.099408779	0.076438259	0.385291848	0.272970798	0.584871952	0.925889494	Bacteria.Proteobacteria.Betaproteobacteria.Burkholderiales.Alcaligenaceae	ALPL
248571	ENSG00000162551	rs1846851	0.764909445	0.573568062	0.209503569	0.677003542	0.074850699	-0.112175381	0.117379254	-0.030575296	0.249256089	0.198306545	0.092607925	0.073069427	0.299310743	0.125966326	0.649068385	0.92250092	Bacteria.Firmicutes.Clostridia.Clostridiales.Lachnospiraceae.Lachnospiraceae_NK4A136_group	ALPL
248572	ENSG00000162551	rs1846851	0.992729795	0.877563303	0.288849078	0.069702655	-0.002524283	-0.033259626	0.155802839	-0.197018399	0.275965651	0.215040566	0.14569315	0.106827686	0.314843331	0.21801842	0.675015436	0.866562847	Bacteria.Firmicutes.Clostridia.Clostridiales.Lachnospiraceae.Dorea	ALPL
248573	ENSG00000162551	rs1846851	0.747439196	0.961394835	0.605646217	0.78209877	-0.262959034	0.034314639	0.080716139	-0.037491625	0.813136676	0.706204191	0.155575527	0.134991586	0.954184916	0.807128511	0.999826541	0.999832315	Bacteria.Firmicutes.Clostridia.Clostridiales.Lachnospiraceae	ALPL
248574	ENSG00000162551	rs1846851	0.637188822	0.567269456	0.877470462	0.882055551	0.183538704	-0.185185974	0.022444603	-0.017638509	0.387328276	0.322056821	0.145005042	0.118420308	0.517065814	0.313614326	0.997594253	0.968948848	Bacteria.Firmicutes.Erysipelotrichia.Erysipelotrichales.Erysipelotrichaceae.Faecalitalea	ALPL
248575	ENSG00000162551	rs1846851	0.854169978	0.359153879	0.715798089	0.58587881	0.058999523	-0.237758605	0.045393609	0.055852897	0.319723652	0.257449292	0.124137909	0.10200581	0.440688222	0.137624835	0.726916	0.940799143	Bacteria.Firmicutes.Clostridia.Clostridiales.Lachnospiraceae.Lachnoclostridium	ALPL
248576	ENSG00000162551	rs1846851	0.43123764	0.367427904	0.356792794	0.525238997	0.206800314	-0.186640819	0.083951836	-0.045076162	0.261109235	0.205635965	0.090456241	0.07057087	0.187228708	0.101836032	0.716524652	0.993577312	Bacteria.Proteobacteria.Betaproteobacteria.Burkholderiales.Alcaligenaceae.Sutterella	ALPL
248577	ENSG00000162551	rs1846851	0.686531676	0.338937295	0.422261411	0.852633678	0.101774545	-0.195698281	-0.124630428	-0.022290837	0.25106151	0.20314139	0.154320274	0.11952203	0.298000193	0.091034993	0.861488052	0.993111591	Bacteria.Actinobacteria.Actinobacteria.Bifidobacteriales.Bifidobacteriaceae.Bifidobacterium	ALPL
248578	ENSG00000162551	rs1846851	0.736556156	0.653771132	0.490911779	0.274036794	0.092771018	-0.094566649	0.1059746	-0.124903295	0.274582803	0.209864241	0.152968751	0.113225942	0.279646534	0.180565619	0.999694213	0.863959089	Bacteria.Firmicutes.Clostridia.Clostridiales.Lachnospiraceaencultured	ALPL
248579	ENSG00000162551	rs1846851	0.591475385	0.594413883	0.968377151	0.685760216	0.144022394	-0.114102787	-0.003697943	0.029909455	0.26702034	0.213240548	0.092920715	0.073590284	0.245817513	0.162064903	0.96429872	0.969939639	Bacteria.Firmicutes.Clostridia.Clostridiales.Lachnospiraceae.Tyzzerella	ALPL
248580	ENSG00000162551	rs1846851	0.107094741	0.035057694	0.068605075	0.027703987	0.4786219	-0.591647896	0.202439586	-0.234661006	0.292915246	0.274837147	0.109323631	0.104198957	0.124174707	0.029660132	0.921068796	0.998439902	Bacteria.Verrucomicrobia.Verrucomicrobiae.Verrucomicrobiales.Verrucomicrobiaceae.Akkermansia	ALPL
248581	ENSG00000162551	rs1846851	0.662349219	0.073145325	0.963027888	0.127355125	0.140702697	-0.47211268	0.00715137	-0.18532991	0.320742212	0.259200517	0.153682937	0.120004003	0.517733993	0.067410904	0.88941568	0.942166966	Bacteria.Firmicutes.Clostridia.Clostridiales.Lachnospiraceae.Lachnospiraceae_ND3007_group	ALPL
248582	ENSG00000162551	rs1846851	0.595986778	0.495362957	0.794763967	0.758342924	0.225618511	-0.231727708	0.044208062	-0.044994168	0.423455675	0.337960742	0.169249731	0.145632803	0.519005987	0.271819709	0.99792254	0.986607256	Bacteria.Firmicutes.Clostridia.Clostridiales.Family_XIII.Family_XIII_AD3011_group	ALPL
248583	ENSG00000162551	rs1846851	0.964341605	0.885538939	0.382270971	0.289452728	0.012855979	-0.033062554	0.138375422	-0.132956652	0.286460744	0.228778772	0.157301189	0.124486489	0.346452146	0.244608369	0.92078388	0.896774451	Bacteria.Firmicutes.Clostridia.Clostridiales.Lachnospiraceae.Fusicatenibacter	ALPL
248584	ENSG00000162551	rs1846851	0.743038956	0.78356626	0.392620067	0.352319095	-0.132569749	0.089246966	-0.129904658	0.11747288	0.402663774	0.323577148	0.15094608	0.125395393	0.600211331	0.414723497	0.948905015	0.966332496	Bacteria.Firmicutes.Clostridia.Clostridiales.Ruminococcaceae.Ruminococcaceae_NK4A214_group	ALPL
248585	ENSG00000162551	rs1846851	0.78072473	0.860687373	0.172313668	0.433712687	-0.084991217	-0.04347239	0.143808643	-0.063211231	0.304049074	0.246726739	0.104208838	0.080243883	0.412093879	0.278830023	0.575899467	0.994680072	Bacteria.Proteobacteria.Betaproteobacteria.Burkholderiales	ALPL
248586	ENSG00000162551	rs1846851	0.707813479	0.32325763	0.825736173	0.630960742	0.099936415	-0.219679523	-0.037421581	-0.072721761	0.265475436	0.220706048	0.169279995	0.150669594	0.399076737	0.126041962	0.999739884	0.90063291	Bacteria.Actinobacteria.Coriobacteriia.Coriobacteriales.Coriobacteriaceae	ALPL
248587	ENSG00000162551	rs1846851	0.823601351	0.493538456	0.977789578	0.637282886	0.175815541	-0.497350766	-0.004056471	0.061764136	0.785531039	0.722285383	0.145145628	0.130379546	0.963392554	0.619792643	0.997187614	0.941674949	Bacteria.Bacteroidetes.Bacteroidia.Bacteroidales	ALPL
248588	ENSG00000162551	rs1846851	0.379289171	0.202556099	0.200414913	0.084168259	0.22521216	-0.266003186	0.195234806	-0.21456352	0.254407397	0.206637129	0.150934893	0.1223379	0.217595466	0.059391321	0.491037924	0.720695851	Bacteria.Firmicutes.Clostridia.Clostridiales.Peptostreptococcaceae	ALPL
248589	ENSG00000162551	rs1846851	0.480332387	0.532130711	0.059219666	0.043305418	-0.215051925	0.154322799	-0.265772817	0.221018095	0.30295152	0.245692746	0.13840742	0.107236806	0.274860123	0.1804997	0.945687051	0.823043084	Bacteria.Firmicutes.Bacilli.Lactobacillales.Carnobacteriaceae.Granulicatella	ALPL
248590	ENSG00000162551	rs1846851	0.93279334	0.802059242	0.650064317	0.815152608	-0.03866712	-0.085428566	-0.09403351	0.035287956	0.45674395	0.339392599	0.20631152	0.150331292	0.645306311	0.406533082	0.99032513	0.911649175	Bacteria.Firmicutes.Clostridia.Clostridiales.Ruminococcaceae.Ruminococcaceae_UCG_013	ALPL
248591	ENSG00000162551	rs1846851	0.290316656	0.096267336	0.23638445	0.087342719	0.317935922	-0.410440106	-0.215198486	0.256376759	0.298219754	0.243198821	0.180065092	0.14770189	0.28968174	0.064675551	0.967792983	0.950973549	Bacteria.Firmicutes.Bacilli.Lactobacillales	ALPL
248592	ENSG00000162551	rs1846851	0.385425306	0.306963914	0.341534968	0.666787578	0.224627713	-0.209040953	0.123484676	-0.038670985	0.257059697	0.203010083	0.128877539	0.089406376	0.175516443	0.089755632	0.860455519	0.91277011	Bacteria.Fusobacteria.Fusobacteriia.Fusobacteriales	ALPL
248593	ENSG00000162551	rs1846851	0.560494667	0.421064156	0.626769735	0.399863859	0.148208923	-0.163614242	-0.057742627	0.083068167	0.253297797	0.202066521	0.118179881	0.098023375	0.229251326	0.103095556	0.998525812	0.997174658	Bacteria.Proteobacteria.Deltaproteobacteria.Desulfovibrionales.Desulfovibrionaceae	ALPL
248594	ENSG00000162551	rs1846851	0.604299452	0.472443688	0.961029735	0.940077457	0.132540219	-0.146950451	-0.008801192	-0.010755926	0.254510196	0.203329388	0.179432493	0.142530878	0.24369404	0.138835639	0.999670759	0.996530704	Bacteria.Firmicutes.Clostridia.Clostridiales.Ruminococcaceae.Flavonifractor	ALPL
248595	ENSG00000162551	rs1846851	0.834301486	0.82890829	0.534420357	0.439465295	-0.092623498	0.076848711	-0.090765994	0.090345216	0.441002006	0.354184149	0.145318722	0.1161437	0.520700833	0.397878186	0.998896274	0.99087052	Bacteria.Proteobacteria.Deltaproteobacteria.Desulfovibrionales.Desulfovibrionaceae.Desulfovibrio	ALPL
248596	ENSG00000162551	rs1846851	0.48764816	0.283585568	0.615082352	0.383531904	0.344113239	-0.383324426	0.092633797	-0.114481223	0.492977773	0.354522918	0.183337381	0.130486351	0.493299847	0.205618807	0.998832683	0.96044606	Bacteria.Firmicutes.Clostridia.Clostridiales.Ruminococcaceae.Eubacterium_coprostanoligenes_group	ALPL
248597	ENSG00000162551	rs1846851	0.750798284	0.783484826	0.861631446	0.519767722	0.09182496	-0.0649349	-0.025168935	0.075448781	0.28791099	0.235339548	0.143830708	0.116573309	0.263404694	0.154866345	0.990263512	0.935449612	Bacteria.Proteobacteria.Gammaproteobacteria.Pseudomonadales	ALPL
248598	ENSG00000162551	rs1846851	0.662400413	0.530964198	0.4263999	0.43193506	0.111675973	-0.128277964	0.112774126	-0.082710128	0.25461486	0.203646197	0.140898747	0.10459008	0.234196492	0.132161854	0.97729231	0.890158219	Bacteria.Bacteroidetes.Bacteroidia.Bacteroidales.Rikenellaceae	ALPL
248599	ENSG00000162551	rs1846851	0.755547955	0.727884395	0.886809927	0.896110336	0.243730996	-0.231805302	-0.02200614	0.017235954	0.779566579	0.66335155	0.15399501	0.131483526	0.918682196	0.739347604	0.999135888	0.99931625	Bacteria.Firmicutes.Clostridia.Clostridiales.Ruminococcaceae	ALPL
248600	ENSG00000162551	rs1846851	0.597360513	0.906924792	0.367830739	0.622700614	-0.301591354	0.061008612	0.138870931	-0.067244201	0.568173521	0.519774962	0.153133882	0.136015671	0.79225794	0.544988778	0.998803525	0.997226571	Bacteria.Firmicutes.Clostridia.Clostridiales.Lachnospiraceae.Eubacterium_rectale_group	ALPL
248601	ENSG00000162551	rs1846851	0.921807421	0.631210301	0.893226568	0.809759263	0.069356797	-0.315781524	0.017909204	0.02937421	0.703849994	0.654735604	0.132907687	0.121522396	0.949380714	0.655997746	0.999973618	0.995427078	Bacteria.Bacteroidetes.Bacteroidia.Bacteroidales.Bacteroidaceae.Bacteroides	ALPL
248602	ENSG00000162551	rs1846851	0.422213971	0.327177762	0.287110479	0.188760234	0.209587753	-0.202955829	0.118939647	-0.119707425	0.259489733	0.205575587	0.110818035	0.090128234	0.169616197	0.101310257	0.998277807	0.999325446	Bacteria.Bacteroidetes.Bacteroidia.Bacteroidales.Porphyromonadaceae.Parabacteroides	ALPL
248603	ENSG00000162551	rs1846851	0.30024903	0.461169513	0.512032206	0.694314824	0.396222486	-0.200442627	-0.093834367	-0.040607603	0.379441438	0.270386152	0.142324217	0.102867417	0.267279826	0.201982354	0.549791893	0.968472113	Bacteria.Firmicutes.Clostridia.Clostridiales.Lachnospiraceae.Anaerostipes	ALPL
248604	ENSG00000162551	rs1846851	0.300451818	0.38733218	0.359661545	0.659843103	0.326247512	-0.210392434	0.125465421	-0.046951307	0.312562289	0.241743402	0.136000769	0.106186887	0.256387447	0.191527917	0.720853205	0.937586333	Bacteria.Bacteroidetes.Bacteroidia.Bacteroidales.Porphyromonadaceae.Odoribacter	ALPL
248605	ENSG00000162551	rs1846851	0.393009333	0.417008851	0.436539122	0.634871968	0.266316907	-0.215351681	0.096652038	-0.049071178	0.309709901	0.263642917	0.123456613	0.102847183	0.314593688	0.179625424	0.537230805	0.967123414	Bacteria.Firmicutes.Clostridia.Clostridiales.Christensenellaceae	ALPL
248606	ENSG00000162551	rs1846851	0.392223944	0.416645408	0.435530619	0.634036741	0.266872492	-0.215623927	0.096899683	-0.049221166	0.30983854	0.263769324	0.123499928	0.102907105	0.315875215	0.183117885	0.53680911	0.963223163	Bacteria.Firmicutes.Clostridia.Clostridiales.Christensenellaceae.Christensenellaceae_R_7_group	ALPL
248607	ENSG00000162551	rs1846851	0.564939928	0.42223979	0.641901972	0.402306348	0.146608331	-0.163184041	-0.055439756	0.082623927	0.253437672	0.202048786	0.118657707	0.098008938	0.230134771	0.109707776	0.997604342	0.996621608	Bacteria.Proteobacteria.Deltaproteobacteria	ALPL
248608	ENSG00000162551	rs1846851	0.654040007	0.900800666	0.516823173	0.840905288	-0.407652099	-0.077470584	0.153609329	-0.031219324	0.905423224	0.619082077	0.235666498	0.154903403	0.821903879	0.678296157	0.999330493	0.997562661	Bacteria.Proteobacteria	ALPL
248609	ENSG00000162551	rs1846851	0.576496468	0.451789857	0.814840393	0.752307611	0.194019302	-0.203419944	0.027007828	-0.027804444	0.345636359	0.268721323	0.114859196	0.087728788	0.374498083	0.16805055	0.994141038	0.99999132	Bacteria.Firmicutes.Clostridia.Clostridiales.Clostridiaceae_1	ALPL
248610	ENSG00000162551	rs1846851	0.902584773	0.662602278	0.797839887	0.984360643	0.048963748	-0.129124693	-0.035764498	0.002086044	0.398482369	0.29458499	0.139055403	0.106009761	0.581016703	0.271922903	0.999985325	0.999758873	Bacteria.Firmicutes.Clostridia.Clostridiales.Ruminococcaceae.Ruminococcaceae_UCG_014	ALPL
248611	ENSG00000162551	rs1846851	0.71364919	0.333507127	0.517878446	0.96251973	0.098431952	-0.216856754	0.062390666	0.003337589	0.267067591	0.222571182	0.095961599	0.070751616	0.420017623	0.144927002	0.997282517	0.999171204	Bacteria.Proteobacteria.Gammaproteobacteria.Enterobacteriales.Enterobacteriaceae	ALPL
248612	ENSG00000162551	rs1846851	0.91530886	0.599098563	0.800316797	0.980656167	0.046943091	-0.171379111	0.038206373	0.002545844	0.43971014	0.324404688	0.150433778	0.10459611	0.657600047	0.302189982	0.996566686	0.997858307	Bacteria.Proteobacteria.Gammaproteobacteria	ALPL
248613	ENSG00000162551	rs1846851	0.781757437	0.408057551	0.773249214	0.851228972	0.079994049	-0.205699779	-0.04149221	-0.023626965	0.287562534	0.247024525	0.143407586	0.125475838	0.584396338	0.250583449	0.99991226	0.999177825	Bacteria.Actinobacteria.Coriobacteriia.Coriobacteriales.Coriobacteriaceae.Collinsella	ALPL
248614	ENSG00000162551	rs1846851	0.711596761	0.547841675	0.129266825	0.109327469	0.093833416	-0.12052271	-0.165018876	0.140926516	0.252693075	0.199488776	0.107398401	0.086805285	0.250312934	0.154268669	0.968802863	0.929290029	Bacteria.Bacteroidetes.Bacteroidia.Bacteroidales.Prevotellaceae	ALPL
248615	ENSG00000162551	rs1846851	0.144798973	0.051370896	0.114426587	0.048375735	0.427711413	-0.542939118	0.178958284	-0.213025145	0.289797079	0.273524996	0.111842085	0.105880999	0.151412357	0.038211831	0.947613107	0.99789802	Bacteria.Verrucomicrobia	ALPL
248616	ENSG00000162551	rs1846851	0.670103636	0.337023039	0.489900712	0.794324764	0.107238271	-0.1958383	-0.110458402	-0.0325482	0.250587188	0.202477071	0.159068339	0.12433784	0.283023438	0.098355949	0.944382312	0.998755611	Bacteria.Actinobacteria.Actinobacteria.Bifidobacteriales.Bifidobacteriaceae	ALPL
248617	ENSG00000162551	rs1846851	0.466640079	0.526543574	0.054094632	0.041356781	-0.221338606	0.15628909	-0.273810689	0.223273924	0.302266392	0.245459831	0.139585425	0.107279912	0.274117855	0.171669639	0.991744893	0.856262504	Bacteria.Firmicutes.Bacilli.Lactobacillales.Carnobacteriaceae	ALPL
248618	ENSG00000162551	rs1846851	0.549339482	0.403804958	0.067056405	0.014022828	-0.184279814	0.199010661	-0.1868155	0.194507827	0.306167335	0.236824954	0.100304883	0.077036074	0.401407645	0.206036489	0.756926676	0.64037551	Bacteria.Bacteroidetes.Bacteroidia.Bacteroidales.Prevotellaceae.Prevotella_9	ALPL
248619	ENSG00000162551	rs1846851	0.14621512	0.054673694	0.124535441	0.055335547	0.518993364	-0.559509229	-0.295188407	0.301018857	0.352904912	0.285936452	0.189695112	0.154267101	0.23628518	0.059565005	0.933709887	0.923401405	Bacteria.Firmicutes.Bacilli	ALPL
248620	ENSG00000162551	rs1846851	0.888880303	0.979202605	0.647781166	0.698228821	-0.073434332	-0.010589987	-0.108648654	0.072334228	0.523520666	0.404674593	0.236718671	0.185742389	0.599664122	0.449980127	0.998891856	0.999590371	Bacteria.Firmicutes.Bacilli.Bacillales.Staphylococcaceae.Staphylococcus	ALPL
248621	ENSG00000162551	rs1846851	0.389928902	0.68667072	0.47367676	0.705227139	0.241993255	-0.092636905	-0.131954939	-0.059559989	0.279588219	0.228627646	0.183092157	0.156760757	0.232718149	0.199583638	0.799068124	0.958212988	Bacteria.Actinobacteria	ALPL
248622	ENSG00000162551	rs1846851	0.414697898	0.660976218	0.523255796	0.954201729	0.303533245	-0.137475972	-0.104734326	-0.008256906	0.369751958	0.312031449	0.163186754	0.143216744	0.333850966	0.352519637	0.894936905	0.887554309	Bacteria.Firmicutes.Erysipelotrichia.Erysipelotrichales	ALPL
248623	ENSG00000162551	rs1846851	0.695167018	0.848899113	0.414957323	0.859414542	-0.165666027	-0.060929014	-0.130260041	0.022439842	0.42090306	0.318525941	0.158766232	0.126191598	0.470304084	0.325378394	0.759416271	0.996502544	Bacteria.Firmicutes.Clostridia.Clostridiales.Family_XI	ALPL
248624	ENSG00000162551	rs1846851	0.453767557	0.379406704	0.560031202	0.618844494	0.21146497	-0.18760432	-0.093756715	0.060191575	0.280579498	0.21197687	0.160046033	0.120410963	0.181309942	0.119058504	0.919978938	0.987424055	Bacteria.Proteobacteria.Gammaproteobacteria.Pasteurellales.Pasteurellaceae	ALPL
248625	ENSG00000162551	rs1846851	0.839994799	0.949675684	0.704213885	0.786781696	-0.173381871	0.048409519	0.055050141	-0.035042505	0.855319268	0.764060425	0.14436959	0.129017094	0.997454612	0.893039437	0.997650199	0.999159905	Bacteria.Firmicutes.Clostridia.Clostridiales	ALPL
248626	ENSG00000162551	rs1846851	0.662231778	0.530487348	0.423210617	0.430364546	0.111714352	-0.128403362	0.113726162	-0.083053975	0.2545666	0.203608161	0.141108256	0.104665796	0.235281698	0.134552455	0.975933082	0.876400804	Bacteria.Bacteroidetes.Bacteroidia.Bacteroidales.Rikenellaceae.Alistipes	ALPL
248627	ENSG00000162551	rs1846851	0.598908019	0.425704378	0.984749762	0.786075606	0.141155233	-0.172294151	0.002995302	-0.034214358	0.267054103	0.214937455	0.156101361	0.125541752	0.272511395	0.120473877	0.998043854	0.98261409	Bacteria.Firmicutes.Clostridia.Clostridiales.Ruminococcaceaencultured	ALPL
248628	ENSG00000162551	rs1846851	0.545768901	0.652717273	0.8046776	0.760376829	0.199012047	-0.116201601	0.034006011	0.033930513	0.327700799	0.257038367	0.136949975	0.110785739	0.294560797	0.229700031	0.945379863	0.998819627	Bacteria.Firmicutes.Clostridia.Clostridiales.Ruminococcaceae.Ruminococcaceae_UCG_003	ALPL
248629	ENSG00000162551	rs1846851	0.914892679	0.996109597	0.188626589	0.086570455	-0.029788317	0.001064845	0.192420166	-0.187964896	0.277653758	0.217550325	0.14482959	0.108018267	0.301377492	0.232652734	0.997117901	0.9453081	Bacteria.Firmicutes.Clostridia.Clostridiales.Lachnospiraceae.Eubacterium_hallii_group	ALPL
248630	ENSG00000162551	rs1846851	0.882816177	0.479910848	0.320319171	0.846925505	0.042557919	-0.178797069	-0.125912346	0.020238417	0.287591205	0.251635345	0.125729052	0.104421551	0.432895237	0.159584158	0.773400796	0.983121182	Bacteria.Firmicutes.Clostridia.Clostridiales.Lachnospiraceae.Eubacterium_eligens_group	ALPL
248631	ENSG00000162604	rs17312971	0.018612151	0.018727721	0.453551251	0.353636686	-0.481136391	0.568117266	-0.051103383	-0.081622055	0.199325105	0.23560006	0.067773231	0.08736712	0.083249209	0.039378606	0.999878354	0.975805979	Bacteria.Bacteroidetes.Bacteroidia.Bacteroidales.Porphyromonadaceae.Barnesiella	TM2D1
248632	ENSG00000162604	rs17312971	0.07839584	0.010452904	0.818880939	0.783013337	-0.322385067	0.635447811	0.012024265	-0.020611027	0.180279388	0.240976657	0.052299068	0.074532711	0.130386591	0.014692281	0.884356293	0.998607976	Bacteria.Firmicutes.Clostridia.Clostridiales.Lachnospiraceae.Tyzzerella_4	TM2D1
248633	ENSG00000162604	rs17312971	0.032942313	0.000971632	0.523617742	0.790999445	-0.309406417	0.664941024	0.039451938	-0.02183678	0.141977746	0.192412914	0.061523902	0.082060287	0.055840476	0.001462485	0.936994613	0.979585985	Bacteria.Firmicutes.Erysipelotrichia.Erysipelotrichales.Erysipelotrichaceae.Erysipelatoclostridium	TM2D1
248634	ENSG00000162604	rs17312971	0.01159659	0.000258856	0.520463335	0.855225053	-0.336221031	0.706741441	0.030973653	0.012972503	0.129429779	0.182843433	0.047936422	0.070817387	0.020663178	0.000430863	0.906057161	0.907533537	Bacteria.Proteobacteria.Betaproteobacteria.Burkholderiales.Alcaligenaceae.Parasutterella	TM2D1
248635	ENSG00000162604	rs17312971	0.003466263	0.000252366	0.27344479	0.923203352	-0.390653218	0.678624844	-0.059144284	-0.008888145	0.128755139	0.175223473	0.053548085	0.091844	0.008687933	0.000319573	0.424160696	0.999289972	Bacteria.Firmicutes.Clostridia.Clostridiales.Lachnospiraceae.Lachnospira	TM2D1
248636	ENSG00000162604	rs17312971	0.005429278	0.000122674	0.342777388	0.799918689	-0.361554804	0.689074628	-0.059141853	0.023692729	0.125681853	0.168622791	0.061884905	0.09309803	0.010107669	0.000225229	0.975966367	0.997201293	Bacteria.Firmicutes.Clostridia.Clostridiales.Lachnospiraceae.Coprococcus_1	TM2D1
248637	ENSG00000162604	rs17312971	0.037311095	0.018482345	0.481039339	0.646315138	-0.488799291	0.817436795	0.036312785	-0.03553986	0.229920583	0.338257406	0.051237952	0.077087743	0.175363679	0.056140195	0.960907055	0.916746507	Bacteria.Firmicutes.Clostridia.Clostridiales.Ruminococcaceae.Faecalibacterium	TM2D1
248638	ENSG00000162604	rs17312971	0.030920903	0.002511646	0.748336153	0.730883649	-0.392198033	0.740662501	-0.019916481	0.029960297	0.177782712	0.235577188	0.061814275	0.086732368	0.117670753	0.006925999	0.999985325	0.999758873	Bacteria.Firmicutes.Clostridia.Clostridiales.Ruminococcaceae.Ruminococcaceae_UCG_014	TM2D1
248639	ENSG00000162604	rs17312971	0.059413778	0.028576363	0.820216123	0.90533526	-0.388198235	0.650749123	-0.017479912	-0.012729636	0.202322048	0.290626148	0.076602987	0.10662302	0.171663095	0.051171456	0.964440354	0.997513341	Bacteria.Firmicutes.Clostridia.Clostridiales.Lachnospiraceae.Eubacterium_xylanophilum_group	TM2D1
248640	ENSG00000162604	rs17312971	0.017806411	0.001981804	0.454083158	0.344001305	-0.456587149	0.891788143	-0.054258491	0.106821566	0.187787779	0.276655868	0.07204273	0.112061869	0.089535734	0.008255942	0.981084248	0.998600531	Bacteria.Firmicutes.Clostridia.Clostridiales.Ruminococcaceae.Ruminiclostridium_6	TM2D1
248641	ENSG00000162604	rs17312971	0.004713022	0.001348902	0.388368881	0.634835687	-0.396096065	0.617653386	0.038310179	0.022258861	0.135329186	0.184372822	0.044115674	0.046646841	0.016793049	0.001965535	0.999492402	0.999741582	Bacteria.Proteobacteria.Gammaproteobacteria.Enterobacteriales.Enterobacteriaceae.Escherichia_Shigella	TM2D1
248642	ENSG00000162604	rs17312971	0.097274308	0.006504133	0.639981012	0.874938925	-0.29570334	0.648245952	0.029393266	-0.014487696	0.175754575	0.230536097	0.062548769	0.091688585	0.174671993	0.010649007	0.996596763	0.999791394	Bacteria.Firmicutes.Clostridia.Clostridiales.Ruminococcaceae.Ruminococcaceae_UCG_005	TM2D1
248643	ENSG00000162604	rs17312971	0.032429412	0.000194552	0.830235558	0.359556895	-0.32561611	0.735754448	0.013843623	0.08489899	0.148960758	0.186237455	0.064309996	0.092007796	0.058204436	0.000549884	0.970338521	0.901414851	Bacteria.Proteobacteria.Gammaproteobacteria.Pseudomonadales.Pseudomonadaceae.Pseudomonas	TM2D1
248644	ENSG00000162604	rs17312971	0.001599127	0.001519641	0.089172397	0.462069666	-0.518405407	0.789299041	0.10391202	-0.066673004	0.157359962	0.238378474	0.060218203	0.090119908	0.011370526	0.003379885	0.618574762	0.978350333	Bacteria.Proteobacteria.Betaproteobacteria	TM2D1
248645	ENSG00000162604	rs17312971	0.880435137	0.294551078	0.005556549	0.026523611	0.026711948	0.255564921	0.16922813	-0.184387191	0.176888055	0.24184734	0.058995761	0.081223816	0.507923555	0.156180683	0.999858829	0.852542293	Bacteria.Proteobacteria.Betaproteobacteria.Neisseriales.Neisseriaceae.Eikenella	TM2D1
248646	ENSG00000162604	rs17312971	0.006022076	0.001530875	0.413955453	0.637178106	-0.409890347	0.627113968	0.036821195	0.022411224	0.144344839	0.18953463	0.044782437	0.047293698	0.023423687	0.002955159	0.997282517	0.999171204	Bacteria.Proteobacteria.Gammaproteobacteria.Enterobacteriales.Enterobacteriaceae	TM2D1
248647	ENSG00000162604	rs17312971	0.027017426	0.001294554	0.702800466	0.430852928	-0.402238766	0.82295907	-0.020872065	0.063341807	0.177787431	0.244681538	0.054463684	0.079909269	0.098195023	0.005220456	0.994527911	0.925873833	Bacteria.Proteobacteria.Gammaproteobacteria.Enterobacteriales.Enterobacteriaceae.Citrobacter	TM2D1
248648	ENSG00000162604	rs17312971	0.006130491	0.000221968	0.344454663	0.952636813	-0.450308886	0.738375582	-0.084291828	0.00786828	0.158937519	0.188777807	0.088510602	0.131961547	0.022377902	0.000532149	0.999672451	0.998587032	Bacteria.Firmicutes.Clostridia.Clostridiales.Ruminococcaceae.Butyricicoccus	TM2D1
248649	ENSG00000162604	rs17312971	0.011421023	0.000175508	0.700246104	0.961572209	-0.338122021	0.681137593	-0.022438989	-0.003838639	0.129872036	0.171089508	0.058027823	0.079365121	0.018635243	0.000333246	0.920570146	0.999005681	Bacteria.Proteobacteria.Gammaproteobacteria.Pasteurellales.Pasteurellaceae.Haemophilus	TM2D1
248650	ENSG00000162604	rs17312971	0.19401494	0.030380686	0.365520926	0.443240246	-0.235867966	0.538255764	0.084354991	-0.115772002	0.179728432	0.243172493	0.092568715	0.150072126	0.246233351	0.034428488	0.998820086	0.961415255	Bacteria.Firmicutes.Clostridia.Clostridiales.Family_XIII	TM2D1
248651	ENSG00000162604	rs17312971	0.002350674	0.000272071	0.163024075	0.557262964	-0.441695268	0.744478921	-0.083384366	0.056845374	0.13949641	0.193356005	0.059097505	0.09635465	0.008719567	0.000403971	0.381346961	0.965253322	Bacteria.Firmicutes.Clostridia.Clostridiales.Peptostreptococcaceae.Intestinibacter	TM2D1
248652	ENSG00000162604	rs17312971	0.015514571	7.06E-05	0.741343597	0.160558354	-0.351237562	0.865083189	0.017650443	0.103073451	0.141309079	0.203718846	0.053246372	0.072617246	0.032516176	0.000240237	0.776917054	0.970562572	Bacteria.Firmicutes.Negativicutes.Selenomonadales.Acidaminococcaceae.Phascolarctobacterium	TM2D1
248653	ENSG00000162604	rs17312971	0.080585546	0.003971261	0.519595337	0.974981486	-0.28871899	0.681416643	0.033030639	0.002443461	0.162661717	0.228132914	0.051013368	0.07761414	0.131293448	0.007246263	0.99714486	0.996602117	Bacteria.Firmicutes.Clostridia.Clostridiales.Clostridiaceae_1.Clostridium_sensu_stricto_1	TM2D1
248654	ENSG00000162604	rs17312971	0.106033561	0.012425499	0.987294659	0.654603105	-0.352394495	0.616803282	0.001307102	-0.04173083	0.214998584	0.239870789	0.081766269	0.092848913	0.251739485	0.029868936	0.998832683	0.98280573	Bacteria.Firmicutes.Clostridia.Clostridiales.Ruminococcaceae.Eubacterium_coprostanoligenes_group	TM2D1
248655	ENSG00000162604	rs17312971	0.030394083	0.001231906	0.89028315	0.704705859	-0.341167021	0.73786546	-0.011197687	-0.044828259	0.154144908	0.218337788	0.080856912	0.117768365	0.075635004	0.002608909	0.980868542	0.989769364	Bacteria.Firmicutes.Bacilli.Lactobacillales.Streptococcaceae.Streptococcus	TM2D1
248656	ENSG00000162604	rs17312971	0.095671749	0.003220788	0.959236721	0.555589621	-0.359639854	0.769403936	0.004791587	-0.076949455	0.212708197	0.251491922	0.093387041	0.129878471	0.157562234	0.010102211	0.963865652	0.84804211	Bacteria.Firmicutes.Erysipelotrichia.Erysipelotrichales.Erysipelotrichaceae	TM2D1
248657	ENSG00000162604	rs17312971	0.05340353	0.002576419	0.551559998	0.755935425	-0.301044526	0.645115182	0.044372627	-0.030605167	0.1530139	0.205750345	0.074134804	0.09805039	0.073558462	0.003611149	0.952108851	0.874715276	Bacteria.Firmicutes.Bacilli.Lactobacillales.Carnobacteriaceae.Granulicatella	TM2D1
248658	ENSG00000162604	rs17312971	0.861861005	0.420742766	0.381096366	0.80219738	0.089683408	0.505005775	-0.080602715	0.029440366	0.513366471	0.623257635	0.091399711	0.117044825	0.965088773	0.592331256	0.997675757	0.946724195	Bacteria.Bacteroidetes	TM2D1
248659	ENSG00000162604	rs17312971	0.007736564	0.000212095	0.844637319	0.789621576	-0.36004889	0.68508613	0.01552476	-0.033054168	0.130987172	0.174547531	0.078906149	0.123380663	0.013887133	0.000295212	0.999276643	0.988728768	Bacteria.Firmicutes.Clostridia.Clostridiales.Ruminococcaceae.Ruminiclostridium_5	TM2D1
248660	ENSG00000162604	rs17312971	0.891244907	0.27710683	0.348236399	0.747100809	-0.04723942	0.523943849	-0.060242177	0.030848126	0.344145259	0.478034734	0.063758705	0.095258055	0.948692285	0.474567126	0.999973618	0.994138314	Bacteria.Bacteroidetes.Bacteroidia.Bacteroidales.Bacteroidaceae.Bacteroides	TM2D1
248661	ENSG00000162604	rs17312971	0.006478773	0.000174801	0.650960281	0.896001418	-0.361571596	0.690980754	0.027063027	-0.010915074	0.128521382	0.173509829	0.059540416	0.083177331	0.012412989	0.00025159	0.998525812	0.997174658	Bacteria.Proteobacteria.Deltaproteobacteria.Desulfovibrionales.Desulfovibrionaceae	TM2D1
248662	ENSG00000162604	rs17312971	0.072837634	0.002296048	0.78754438	0.56665016	-0.399442046	0.772832061	0.022704425	-0.056663814	0.2190616	0.243468615	0.083899266	0.098386347	0.154277028	0.006564577	0.884800313	0.902660525	Bacteria.Firmicutes.Negativicutes.Selenomonadales.Veillonellaceae	TM2D1
248663	ENSG00000162604	rs17312971	0.743128309	0.370397059	0.468522913	0.830016255	0.288017864	0.815236178	-0.103102237	-0.03270098	0.875133385	0.90382826	0.141398585	0.151712002	0.999435429	0.959065662	0.999968393	0.999515331	Bacteria.Firmicutes	TM2D1
248664	ENSG00000162604	rs17312971	0.00610708	0.000142176	0.370732543	0.39772277	-0.356048947	0.683349039	0.050573926	-0.076026774	0.125607239	0.169008835	0.056109389	0.089305653	0.012911632	0.000251401	0.995339941	0.95316496	Bacteria.Proteobacteria.Deltaproteobacteria.Desulfovibrionales.Desulfovibrionaceae.Bilophila	TM2D1
248665	ENSG00000162604	rs17312971	0.096225651	0.007966863	0.899919979	0.926883353	-0.333439847	0.697864332	0.009779573	0.009599565	0.197548436	0.254884271	0.077459033	0.104203348	0.239214465	0.024459297	0.949374291	0.967067824	Bacteria.Firmicutes.Clostridia.Clostridiales.Ruminococcaceae.Ruminococcaceae_NK4A214_group	TM2D1
248666	ENSG00000162604	rs17312971	0.012668211	0.001800837	0.206566692	0.483582128	-0.616896237	0.868321755	0.098180663	-0.06527157	0.240599634	0.266746826	0.076956166	0.092637606	0.082543494	0.00783745	0.9994853	0.999502343	Bacteria.Firmicutes.Clostridia.Clostridiales.Lachnospiraceae.Ruminococcus_gnavus_group	TM2D1
248667	ENSG00000162604	rs17312971	0.0062244	0.00029355	0.147953924	0.272831857	-0.351696016	0.667828373	-0.094357136	0.107470962	0.124372157	0.174487047	0.064441948	0.0971767	0.011454967	0.000448346	0.635497018	0.947125977	Bacteria.Firmicutes.Clostridia.Clostridiales.Lachnospiraceae.Dorea	TM2D1
248668	ENSG00000162604	rs17312971	0.072522303	0.001772839	0.593926487	0.570554424	-0.298258722	0.627584902	0.036884174	-0.048961372	0.163385999	0.192486513	0.068839622	0.085877425	0.0882879	0.002973277	0.979221309	0.998719086	Bacteria.Firmicutes.Bacilli.Bacillales.Family_XI.Gemella	TM2D1
248669	ENSG00000162604	rs17312971	0.183901756	0.007321157	0.801222983	0.68324359	-0.308393292	0.629297842	0.02386413	-0.043224232	0.229608368	0.22727165	0.094400435	0.105456474	0.265128938	0.021421199	0.89665983	0.895507627	Bacteria.Firmicutes.Clostridia.Clostridiales.Ruminococcaceae.Ruminiclostridium_9	TM2D1
248670	ENSG00000162604	rs17312971	0.007485164	0.000131541	0.397118203	0.057801836	-0.341774586	0.673262665	-0.03807453	0.155069441	0.123794145	0.165580474	0.04466708	0.080290566	0.014332968	0.000192331	0.720829779	0.804750359	Bacteria.Firmicutes.Clostridia.Clostridiales.Lachnospiraceae.Lachnospiraceae_NK4A136_group	TM2D1
248671	ENSG00000162604	rs17312971	0.04522279	0.00163216	0.669051979	0.693099631	-0.316412273	0.754232266	-0.024495772	-0.033457291	0.154959275	0.229412355	0.057046477	0.084400328	0.082738741	0.00309173	0.720753944	0.959155021	Bacteria.Firmicutes.Clostridia.Clostridiales.Lachnospiraceae.Lachnoclostridium	TM2D1
248672	ENSG00000162604	rs17312971	0.74572116	0.017135217	0.005867938	0.107056235	-0.05175533	0.457455546	-0.171330254	0.138443835	0.158920214	0.18697674	0.060137657	0.084717751	0.455493524	0.019477139	0.163417554	0.875131281	Bacteria.Firmicutes.Clostridia.Clostridiales.Lachnospiraceae.Anaerostipes	TM2D1
248673	ENSG00000162604	rs17312971	0.007171315	6.01E-05	0.983983876	0.162005656	-0.373601248	0.836721369	0.001030662	0.100808895	0.134560037	0.194938084	0.051144491	0.07127132	0.019744431	0.000159114	0.928393132	0.91286743	Bacteria.Firmicutes.Negativicutes.Selenomonadales.Acidaminococcaceae	TM2D1
248674	ENSG00000162604	rs17312971	0.015622641	0.001495855	0.344507202	0.476850065	-0.504774431	0.829574785	0.077233136	-0.076097649	0.203301543	0.250152045	0.081107518	0.106352883	0.069644789	0.006521137	0.99759175	0.986746924	Bacteria.Firmicutes.Clostridia.Clostridiales.Lachnospiraceae.Lachnospiraceae_UCG_008	TM2D1
248675	ENSG00000162604	rs17312971	0.33421942	0.038696244	0.438951363	0.680056229	-0.212697509	0.573101576	0.0742985	-0.059039094	0.218626585	0.271588659	0.095407062	0.142521079	0.401990188	0.057738013	0.99792254	0.986607256	Bacteria.Firmicutes.Clostridia.Clostridiales.Family_XIII.Family_XIII_AD3011_group	TM2D1
248676	ENSG00000162604	rs17312971	0.039668463	0.000990304	0.804381206	0.779817897	-0.330824622	0.657732742	0.015913602	-0.023584825	0.157580047	0.190662859	0.063988556	0.084015921	0.087240657	0.002485998	0.615122138	0.984163755	Bacteria.Firmicutes.Clostridia.Clostridiales.Christensenellaceae	TM2D1
248677	ENSG00000162604	rs17312971	0.049613199	0.000422134	0.016753944	0.470970141	-0.253427786	0.645550126	-0.112586038	0.052601485	0.126674459	0.173685898	0.045851312	0.07254	0.063169124	0.000832928	0.382896144	0.838141342	Bacteria.Firmicutes.Clostridia.Clostridiales.Lachnospiraceae.Roseburia	TM2D1
248678	ENSG00000162604	rs17312971	0.079018041	0.000273183	0.82060203	0.190832012	-0.375299765	0.840129798	-0.016035418	0.097989147	0.210317239	0.218268068	0.070426573	0.074127021	0.190694759	0.002587259	0.998896274	0.99087052	Bacteria.Proteobacteria.Deltaproteobacteria.Desulfovibrionales.Desulfovibrionaceae.Desulfovibrio	TM2D1
248679	ENSG00000162604	rs17312971	0.424603522	0.007984768	0.070124129	0.46966907	-0.135510899	0.561783874	-0.143764545	0.075535875	0.168646782	0.205244827	0.078072803	0.103861528	0.29769212	0.013316511	0.839264054	0.924808798	Bacteria.Firmicutes.Clostridia.Clostridiales.Lachnospiraceae.Blautia	TM2D1
248680	ENSG00000162604	rs17312971	0.335541578	0.046007172	0.616691659	0.898633204	-0.243752006	0.638066877	0.046083282	-0.015287539	0.251238036	0.313656684	0.091623948	0.119539383	0.520852143	0.11406738	0.847257924	0.940172985	Bacteria.Firmicutes.Clostridia.Clostridiales.Ruminococcaceae.Anaerotruncus	TM2D1
248681	ENSG00000162604	rs17312971	0.010915579	8.92E-05	0.792364936	0.248204071	-0.356115631	0.726371148	-0.017904525	0.107818136	0.135888932	0.173806892	0.067736491	0.092533398	0.018532553	0.000163202	0.990263512	0.935449612	Bacteria.Proteobacteria.Gammaproteobacteria.Pseudomonadales	TM2D1
248682	ENSG00000162604	rs17312971	0.092330593	0.030146942	0.193783154	0.277248726	-0.249978722	0.515723844	0.118952257	-0.176618147	0.146321796	0.232651802	0.090592391	0.161190514	0.123758322	0.022652215	0.999005033	0.901392533	Bacteria.Actinobacteria.Coriobacteriia.Coriobacteriales	TM2D1
248683	ENSG00000162604	rs17312971	0.006309798	0.000150769	0.730848982	0.869833565	-0.358200624	0.68407296	-0.017107324	-0.013499005	0.126892824	0.169912896	0.049517523	0.082051614	0.011224173	0.000270285	0.998277807	0.999325446	Bacteria.Bacteroidetes.Bacteroidia.Bacteroidales.Porphyromonadaceae.Parabacteroides	TM2D1
248684	ENSG00000162604	rs17312971	0.275956874	0.050312285	0.402891296	0.273134316	-0.217025681	0.488453829	0.053719098	-0.088644603	0.197531547	0.244919873	0.063801584	0.080204687	0.237829599	0.050819321	0.643576261	0.830371584	Bacteria.Firmicutes.Clostridia.Clostridiales.Lachnospiraceae.Lachnospiraceae_UCG_010	TM2D1
248685	ENSG00000162604	rs17312971	0.004538582	0.000208112	0.403031681	0.907143338	-0.384438122	0.685244155	-0.058516916	0.009794371	0.130752779	0.174336807	0.069520758	0.083642396	0.011900251	0.00033121	0.861233901	0.993111591	Bacteria.Actinobacteria.Actinobacteria.Bifidobacteriales.Bifidobacteriaceae.Bifidobacterium	TM2D1
248686	ENSG00000162604	rs17312971	0.041162335	0.014958658	0.626723437	0.825208901	-0.428096266	0.629652917	0.028941632	0.013363056	0.205490653	0.251878647	0.059225891	0.060263625	0.182266995	0.033953687	0.996566686	0.997858307	Bacteria.Proteobacteria.Gammaproteobacteria	TM2D1
248687	ENSG00000162604	rs17312971	0.04165365	0.003052084	0.515778166	0.528314769	-0.473632094	0.821067494	-0.061411061	0.078932242	0.227916161	0.266771294	0.093981311	0.12450154	0.172230972	0.012993172	0.99032513	0.895807458	Bacteria.Firmicutes.Clostridia.Clostridiales.Ruminococcaceae.Ruminococcaceae_UCG_013	TM2D1
248688	ENSG00000162604	rs17312971	0.24290659	0.009415967	0.232188168	0.470625836	-0.205631437	0.563256079	-0.079635092	0.063018108	0.174490572	0.210476334	0.06603229	0.08683734	0.240572807	0.01297805	0.864978292	0.997216401	Bacteria.Firmicutes.Clostridia.Clostridiales.Ruminococcaceae.Subdoligranulum	TM2D1
248689	ENSG00000162604	rs17312971	0.040096644	0.000999578	0.805019798	0.780155111	-0.330767361	0.657681451	0.015886672	-0.023559299	0.157904252	0.190812974	0.064093915	0.084057205	0.088300179	0.002560144	0.616834488	0.979145313	Bacteria.Firmicutes.Clostridia.Clostridiales.Christensenellaceae.Christensenellaceae_R_7_group	TM2D1
248690	ENSG00000162604	rs17312971	0.005690092	0.000226354	0.518351949	0.722400472	-0.379603759	0.702566223	-0.046878694	0.035045288	0.132728996	0.179891467	0.072184903	0.09822229	0.013756386	0.000381273	0.998043854	0.98261409	Bacteria.Firmicutes.Clostridia.Clostridiales.Ruminococcaceaencultured	TM2D1
248691	ENSG00000162604	rs17312971	0.007945615	0.000893885	0.563917668	0.547258562	-0.346235939	0.651208405	0.032976141	-0.05078541	0.126412064	0.186999982	0.056855104	0.083937189	0.015145323	0.001091502	0.99935717	0.960853802	Bacteria.Firmicutes.Erysipelotrichia.Erysipelotrichales.Erysipelotrichaceae.Erysipelotrichaceae_UCG_003	TM2D1
248692	ENSG00000162604	rs17312971	0.024112937	0.003384039	0.774958858	0.527252967	-0.388501738	0.817272683	-0.017542498	0.058463691	0.168231331	0.268631582	0.061105145	0.091978389	0.073949289	0.008263085	0.883780117	0.986615299	Bacteria.Firmicutes.Erysipelotrichia.Erysipelotrichales.Erysipelotrichaceae.Clostridium_innocuum_group	TM2D1
248693	ENSG00000162604	rs17312971	0.006817595	0.000195904	0.906863053	0.482668403	-0.350642296	0.668203536	-0.005517769	-0.045734554	0.125459779	0.169226833	0.046978422	0.064773498	0.013256658	0.000300425	0.877486085	0.838001508	Bacteria.Firmicutes.Negativicutes.Selenomonadales.Veillonellaceae.Dialister	TM2D1
248694	ENSG00000162604	rs17312971	0.071562241	0.025148843	0.359822484	0.410733508	-0.274781017	0.547579733	0.081639223	-0.132554632	0.150005264	0.238901756	0.088524322	0.160101543	0.109229649	0.020884652	0.999739884	0.894772795	Bacteria.Actinobacteria.Coriobacteriia.Coriobacteriales.Coriobacteriaceae	TM2D1
248695	ENSG00000162604	rs17312971	0.023916846	0.00255124	0.218650681	0.369921412	-0.687062767	0.935261149	0.129599331	-0.101046967	0.297086199	0.297972672	0.10433615	0.111915803	0.179543024	0.02415605	0.836733607	0.868436911	Bacteria.Firmicutes.Negativicutes.Selenomonadales	TM2D1
248696	ENSG00000162604	rs17312971	0.009575244	0.000369287	0.986131388	0.451479434	-0.347393166	0.655841218	-0.000943934	-0.056341555	0.130117461	0.174532846	0.054094836	0.07437691	0.017335125	0.000533976	0.939109411	0.936854604	Bacteria.Firmicutes.Clostridia.Clostridiales.Ruminococcaceae.Ruminococcaceae_UCG_002	TM2D1
248697	ENSG00000162604	rs17312971	0.150339685	0.00135513	0.056651268	0.761144739	-0.206069903	0.644352411	0.094203166	-0.024692196	0.141578678	0.192428713	0.048544344	0.080889485	0.154554	0.002792048	0.947613107	0.99789802	Bacteria.Verrucomicrobia	TM2D1
248698	ENSG00000162604	rs17312971	0.009617835	3.29E-05	0.330119357	0.013152742	-0.512571805	1.318975228	-0.063548566	0.24952313	0.192105031	0.295556174	0.064764435	0.097867861	0.073675613	0.000588071	0.997594253	0.968019235	Bacteria.Firmicutes.Erysipelotrichia.Erysipelotrichales.Erysipelotrichaceae.Faecalitalea	TM2D1
248699	ENSG00000162604	rs17312971	0.011415829	0.000169126	0.656154479	0.263750171	-0.341826502	0.681460278	0.019508574	-0.073588681	0.131286221	0.17070073	0.043615288	0.065277352	0.019017356	0.000296906	0.783505206	0.985377765	Bacteria.Proteobacteria.Betaproteobacteria.Burkholderiales.Alcaligenaceae.Sutterella	TM2D1
248700	ENSG00000162604	rs17312971	0.050631095	0.003706273	0.818648982	0.596554058	-0.387460122	0.786259004	-0.015164239	0.052695561	0.194556765	0.261135388	0.065870373	0.099055678	0.129162682	0.011803293	0.997329664	0.92426646	Bacteria.Firmicutes.Negativicutes.Selenomonadales.Veillonellaceae.Megasphaera	TM2D1
248701	ENSG00000162604	rs17312971	0.002876361	0.000170979	0.254345498	0.160539195	-0.419506483	0.865500804	-0.051380467	0.102908885	0.135410297	0.216976636	0.044677533	0.072497935	0.009883351	0.000394146	0.955858825	0.936066029	Bacteria.Firmicutes.Clostridia.Clostridiales.Lachnospiraceae.Tyzzerella	TM2D1
248702	ENSG00000162604	rs17312971	0.006319836	0.000280655	0.866750013	0.593937923	-0.355514881	0.659653854	-0.011579717	-0.061198049	0.125966983	0.171742804	0.06874154	0.114221927	0.012430596	0.000440786	0.999670759	0.996530704	Bacteria.Firmicutes.Clostridia.Clostridiales.Ruminococcaceae.Flavonifractor	TM2D1
248703	ENSG00000162604	rs17312971	0.006190109	0.000167132	0.592932158	0.850772956	-0.365216483	0.694818404	0.032713514	-0.015848719	0.129062659	0.17389424	0.060891125	0.083907548	0.012003666	0.000258224	0.997604342	0.996621608	Bacteria.Proteobacteria.Deltaproteobacteria	TM2D1
248704	ENSG00000162604	rs17312971	0.04890177	0.004371666	0.835990347	0.344292065	-0.333358707	0.596736631	0.014041183	-0.087225026	0.166090294	0.202054046	0.067552058	0.09155953	0.077215757	0.00635905	0.95180043	0.976445582	Bacteria.Firmicutes.Clostridia.Clostridiales.Ruminococcaceae.Ruminococcaceae_UCG_003	TM2D1
248705	ENSG00000162604	rs17312971	0.046126524	0.000602332	0.052423133	0.728982449	-0.265498669	0.663201454	-0.1100122	0.029501958	0.130585889	0.183876767	0.055679288	0.084781533	0.051281794	0.00092634	0.999694213	0.908466096	Bacteria.Firmicutes.Clostridia.Clostridiales.Lachnospiraceaencultured	TM2D1
248706	ENSG00000162604	rs17312971	0.044317556	0.00305847	0.602907769	0.287671159	-0.448714819	0.96237495	-0.043539576	0.146486949	0.218795089	0.312755856	0.083285379	0.136644561	0.165039348	0.014209456	0.998891856	0.999590371	Bacteria.Firmicutes.Bacilli.Bacillales.Staphylococcaceae.Staphylococcus	TM2D1
248707	ENSG00000162604	rs17312971	0.005546807	0.000126007	0.484301463	0.614912108	-0.38362447	0.709956644	0.0459472	-0.047665008	0.133708708	0.174066448	0.06531902	0.094291324	0.016201995	0.000230317	0.977260763	0.976466776	Bacteria.Firmicutes.Negativicutes.Selenomonadales.Veillonellaceae.Veillonella	TM2D1
248708	ENSG00000162604	rs17312971	0.005763179	0.000237888	0.537376384	0.739188835	-0.376204036	0.705285766	-0.03925519	0.036339389	0.131750711	0.181278126	0.06330718	0.108685345	0.014008106	0.000360611	0.641335641	0.881018113	Bacteria.Firmicutes.Clostridia.Clostridiales.Peptostreptococcaceae	TM2D1
248709	ENSG00000162604	rs17312971	0.03040862	0.001692136	0.89963938	0.786034806	-0.341660051	0.724809463	-0.010246101	-0.032305928	0.154381695	0.221262623	0.080926035	0.118516027	0.082052814	0.003406497	0.994136952	0.993308085	Bacteria.Firmicutes.Bacilli.Lactobacillales.Streptococcaceae	TM2D1
248710	ENSG00000162604	rs17312971	0.002377398	0.001366865	0.146510943	0.530942632	-0.46813098	0.760162206	0.083747008	-0.055161814	0.148023139	0.227204469	0.056988702	0.087566888	0.011714141	0.00264412	0.570352443	0.994680072	Bacteria.Proteobacteria.Betaproteobacteria.Burkholderiales	TM2D1
248711	ENSG00000162604	rs17312971	0.038795131	0.000496845	0.069006524	0.10189883	-0.276392867	0.617354343	-0.117366028	0.163270864	0.131049293	0.168373814	0.063475492	0.098404943	0.042945211	0.000715365	0.997117901	0.9453081	Bacteria.Firmicutes.Clostridia.Clostridiales.Lachnospiraceae.Eubacterium_hallii_group	TM2D1
248712	ENSG00000162604	rs17312971	0.037386084	0.002421094	0.916545651	0.763074784	-0.341587075	0.735600807	-0.008435919	-0.035621984	0.160740664	0.23304911	0.080193752	0.117675537	0.099409035	0.005199739	0.993095641	0.975114706	Bacteria.Firmicutes.Bacilli.Lactobacillales	TM2D1
248713	ENSG00000162604	rs17312971	0.093672683	0.003164918	0.945138375	0.546280609	-0.362792531	0.772732505	0.006447402	-0.07877119	0.213248649	0.252085199	0.093333001	0.129873538	0.156711443	0.010182891	0.97563632	0.84716562	Bacteria.Firmicutes.Erysipelotrichia.Erysipelotrichales	TM2D1
248714	ENSG00000162604	rs17312971	0.032502199	0.000494668	0.428174622	0.644146379	-0.304580349	0.645146757	0.061729894	-0.047942445	0.139398071	0.175888661	0.077422807	0.10330811	0.040361205	0.000698303	0.88760533	0.997132292	Bacteria.Firmicutes.Bacilli.Bacillales	TM2D1
248715	ENSG00000162604	rs17312971	0.005032261	9.54E-05	0.562472293	0.345118465	-0.37203515	0.724650924	0.030397722	-0.07108828	0.128122905	0.174208471	0.05221534	0.074749712	0.00953412	0.000167108	0.97729231	0.882457945	Bacteria.Bacteroidetes.Bacteroidia.Bacteroidales.Rikenellaceae	TM2D1
248716	ENSG00000162604	rs17312971	0.0245905	4.55E-05	0.79095583	0.034844366	-0.403743229	1.048837207	-0.014226015	0.163408049	0.175441864	0.239923711	0.053448422	0.075815667	0.077598517	0.000381355	0.866185644	0.689309112	Bacteria.Bacteroidetes.Bacteroidia.Bacteroidales.Prevotellaceae.Prevotella_9	TM2D1
248717	ENSG00000162604	rs17312971	0.138060788	0.001890219	0.063151225	0.874574915	-0.214178409	0.67974107	0.091091367	-0.012075578	0.142640001	0.209849852	0.04818391	0.076199277	0.142258627	0.003645959	0.909009526	0.998439902	Bacteria.Verrucomicrobia.Verrucomicrobiae.Verrucomicrobiales.Verrucomicrobiaceae.Akkermansia	TM2D1
248718	ENSG00000162604	rs17312971	0.256527972	0.013288522	0.27151665	0.982147869	-0.205844477	0.683192191	0.083023164	0.002863813	0.17982276	0.268377144	0.074863098	0.127493271	0.354564342	0.027756013	0.99991226	0.999177825	Bacteria.Actinobacteria.Coriobacteriia.Coriobacteriales.Coriobacteriaceae.Collinsella	TM2D1
248719	ENSG00000162604	rs17312971	0.047162162	0.00231421	0.597842555	0.784581174	-0.307842928	0.651281101	0.040679925	-0.02732598	0.152151721	0.2053471	0.076738773	0.099553041	0.071540019	0.003193391	0.991744893	0.890190247	Bacteria.Firmicutes.Bacilli.Lactobacillales.Carnobacteriaceae	TM2D1
248720	ENSG00000162604	rs17312971	0.01876095	0.023059639	0.677255937	0.577841687	-0.392117982	0.573420739	-0.025525501	-0.052336442	0.162660216	0.246360464	0.06105196	0.09356567	0.059675568	0.030619982	0.867085851	0.992480232	Bacteria.Firmicutes.Clostridia.Clostridiales.Ruminococcaceae.Ruminococcus_2	TM2D1
248721	ENSG00000162604	rs17312971	0.788709868	0.210776197	0.677106379	0.910696814	-0.139839662	0.721190865	-0.043545106	-0.013366819	0.519668917	0.570602888	0.104100103	0.118713455	0.921167864	0.527717569	0.999135888	0.99931625	Bacteria.Firmicutes.Clostridia.Clostridiales.Ruminococcaceae	TM2D1
248722	ENSG00000162604	rs17312971	0.00765792	0.000221682	0.830499621	0.75107385	-0.361032267	0.701873888	-0.011157556	0.024042309	0.131166237	0.179427909	0.051914005	0.075469423	0.01402121	0.00039628	0.968802863	0.997181136	Bacteria.Bacteroidetes.Bacteroidia.Bacteroidales.Prevotellaceae	TM2D1
248723	ENSG00000162604	rs17312971	0.067629243	0.001619277	0.014771346	0.362933574	-0.240154602	0.605099891	-0.154518666	0.093976596	0.129220744	0.183905478	0.061690792	0.102568873	0.067286244	0.002071735	0.920183094	0.91719819	Bacteria.Firmicutes.Clostridia.Clostridiales.Lachnospiraceae.Fusicatenibacter	TM2D1
248724	ENSG00000162604	rs17312971	0.758228968	0.170532935	0.401924224	0.722066254	-0.099854505	0.534569334	-0.070746558	0.038807362	0.323042126	0.385737338	0.083851458	0.108629775	0.828865645	0.249383488	0.998803525	0.997226571	Bacteria.Firmicutes.Clostridia.Clostridiales.Lachnospiraceae.Eubacterium_rectale_group	TM2D1
248725	ENSG00000162604	rs17312971	0.050166249	0.002602387	0.626605872	0.88479255	-0.310850451	0.70253315	0.023785601	0.01112362	0.155764226	0.224305768	0.048658012	0.076468486	0.092890591	0.00444317	0.991770327	0.99999132	Bacteria.Firmicutes.Clostridia.Clostridiales.Clostridiaceae_1	TM2D1
248726	ENSG00000162604	rs17312971	0.169185707	0.01819143	0.318929704	0.271698411	-0.238700084	0.524446481	0.066158346	-0.113067845	0.171691838	0.216452616	0.065871177	0.10199382	0.186401808	0.023749627	0.699149683	0.906535262	Bacteria.Bacteroidetes.Bacteroidia.Bacteroidales.Porphyromonadaceae.Odoribacter	TM2D1
248727	ENSG00000162604	rs17312971	0.004996067	9.45E-05	0.554814997	0.341018335	-0.372139134	0.724814486	0.03108014	-0.071759996	0.128045933	0.17413481	0.052355435	0.074813258	0.009555612	0.000169343	0.975933082	0.867780426	Bacteria.Bacteroidetes.Bacteroidia.Bacteroidales.Rikenellaceae.Alistipes	TM2D1
248728	ENSG00000162604	rs17312971	0.075023352	0.048999183	0.331801561	0.696374601	-0.71382229	0.815613201	0.091912617	-0.033677386	0.394522159	0.406545802	0.093999999	0.08592185	0.565494251	0.265123149	0.999330493	0.996873616	Bacteria.Proteobacteria	TM2D1
248729	ENSG00000162604	rs17312971	0.007761296	9.03E-05	0.930472956	0.315338954	-0.356833232	0.739911554	0.004432551	-0.080516192	0.129872604	0.177204879	0.050606494	0.079569493	0.016319988	0.000162346	0.999296249	0.97562022	Bacteria.Bacteroidetes.Bacteroidia.Bacteroidales.Porphyromonadaceae	TM2D1
248730	ENSG00000162604	rs17312971	0.610242344	0.483652844	0.292077048	0.807594452	0.33271482	0.469383571	-0.128768793	0.032186131	0.649571267	0.666287461	0.121228777	0.131627123	0.954184916	0.728391411	0.999826541	0.999832315	Bacteria.Firmicutes.Clostridia.Clostridiales.Lachnospiraceae	TM2D1
248731	ENSG00000162604	rs17312971	0.000938468	0.009114268	0.084544117	0.532263739	-0.538290271	0.569020856	-0.105961705	-0.051458364	0.155265975	0.211671442	0.060491164	0.081951995	0.00953164	0.017012916	0.524666105	0.991172876	Bacteria.Firmicutes.Clostridia.Clostridiales.Ruminococcaceae.Ruminococcus_1	TM2D1
248732	ENSG00000162604	rs17312971	0.005079665	0.000240722	0.081966683	0.42147299	-0.359273058	0.68343467	0.085329419	-0.063891272	0.12386965	0.175822159	0.048297695	0.078976715	0.01049461	0.000362237	0.734241148	0.885315495	Bacteria.Fusobacteria.Fusobacteriia.Fusobacteriales	TM2D1
248733	ENSG00000162604	rs17312971	0.002475088	0.000361626	0.118965521	0.097013808	-0.565818355	1.044707144	-0.124190346	0.190329575	0.179682894	0.277545831	0.078602402	0.11303451	0.026329551	0.002042894	0.763505393	0.942166966	Bacteria.Firmicutes.Clostridia.Clostridiales.Lachnospiraceae.Lachnospiraceae_ND3007_group	TM2D1
248734	ENSG00000162604	rs17312971	0.006391141	0.000470832	0.402172412	0.964194573	-0.435121503	0.702094666	-0.05581138	-0.004369575	0.154394894	0.190622039	0.066184811	0.096964082	0.02178806	0.001102716	0.789657152	0.987281434	Bacteria.Firmicutes.Clostridia.Clostridiales.Lachnospiraceae.Eubacterium_eligens_group	TM2D1
248735	ENSG00000162604	rs17312971	0.004524804	0.000194579	0.396175753	0.884214654	-0.383825768	0.687345698	-0.059617036	0.012330061	0.130497051	0.173985851	0.069799414	0.084335968	0.011482693	0.000343604	0.924475198	0.998755611	Bacteria.Actinobacteria.Actinobacteria.Bifidobacteriales.Bifidobacteriaceae	TM2D1
248736	ENSG00000162604	rs17312971	0.014164275	0.00054697	0.576936655	0.890292776	-0.333075501	0.681546948	-0.048957792	0.015264541	0.132119915	0.187403703	0.087317063	0.110232819	0.022175144	0.000745117	0.784498635	0.917221068	Bacteria.Actinobacteria.Actinobacteria	TM2D1
248737	ENSG00000162604	rs17312971	0.033582959	0.006247	0.829599437	0.762351475	-0.378453358	0.743445672	0.017583951	-0.036441808	0.174316586	0.263030169	0.081375766	0.120005798	0.116632152	0.014816032	0.970737021	0.933837527	Bacteria.Firmicutes.Bacilli	TM2D1
248738	ENSG00000162604	rs17312971	0.005412994	0.000291505	0.08121341	0.424943399	-0.356418472	0.681656413	0.085201092	-0.06360689	0.123850296	0.178001761	0.048103285	0.079218805	0.011142021	0.00041418	0.740418984	0.885964088	Bacteria.Fusobacteria.Fusobacteriia.Fusobacteriales.Fusobacteriaceae.Fusobacterium	TM2D1
248739	ENSG00000162604	rs17312971	0.194225566	0.009175895	0.4216318	0.975383635	-0.24190296	0.679079209	0.057817547	-0.003107835	0.18441525	0.252848044	0.071493489	0.100330569	0.23809176	0.016767766	0.761551429	0.996502544	Bacteria.Firmicutes.Clostridia.Clostridiales.Family_XI	TM2D1
248740	ENSG00000162604	rs17312971	0.049837283	0.000607274	0.554425204	0.203928291	-0.461903712	0.907704495	-0.049867287	0.124952804	0.231113519	0.251844802	0.083920068	0.097365021	0.168370193	0.004572465	0.997947728	0.9977362	Bacteria.Actinobacteria.Actinobacteria.Micrococcales	TM2D1
248741	ENSG00000162604	rs17312971	0.001702458	7.83E-05	0.106956286	0.217554845	-0.451074106	0.793516041	0.083682053	-0.094331119	0.137783742	0.188190581	0.051192566	0.075760164	0.00717412	0.000243919	0.579176488	0.918666054	Bacteria.Proteobacteria.Betaproteobacteria.Burkholderiales.Alcaligenaceae	TM2D1
248742	ENSG00000162604	rs17312971	0.014443283	0.000482054	0.753597605	0.525477362	-0.383009235	0.759458943	0.031118025	-0.076367445	0.152383882	0.206604463	0.098715619	0.119629289	0.035440997	0.000991417	0.875695253	0.952156213	Bacteria.Actinobacteria	TM2D1
248743	ENSG00000162604	rs17312971	0.661507737	0.406212159	0.372412108	0.969113219	0.338924058	0.651578639	-0.114023733	-0.005211127	0.770551734	0.779391134	0.126951748	0.134065718	0.997454612	0.84287317	0.997650199	0.999159905	Bacteria.Firmicutes.Clostridia.Clostridiales	TM2D1
248744	ENSG00000162604	rs17312971	0.012419128	0.000170631	0.675502621	0.888600695	-0.334980755	0.683693154	-0.024195077	-0.011135381	0.130261906	0.171372543	0.057537966	0.079184654	0.019057902	0.000325773	0.926080908	0.99813821	Bacteria.Proteobacteria.Gammaproteobacteria.Pasteurellales.Pasteurellaceae	TM2D1
248745	ENSG00000162604	rs17312971	0.861364252	0.420896245	0.380665783	0.801902581	0.089991902	0.504777497	-0.08066502	0.029483434	0.513267339	0.6231828	0.09138721	0.11703783	0.965092558	0.59468824	0.997187614	0.944113062	Bacteria.Bacteroidetes.Bacteroidia.Bacteroidales	TM2D1
248746	ENSG00000162614	rs1780050	0.20288766	0.309413739	0.599313227	0.779513837	0.357376524	-0.254418571	-0.034194445	-0.015321796	0.277824448	0.248343081	0.064765033	0.05450333	0.375011178	0.296115299	0.966841971	0.929251027	Bacteria.Firmicutes.Clostridia.Clostridiales.Ruminococcaceae.Faecalibacterium	NEXN
248747	ENSG00000162614	rs1780050	0.147393053	0.015053321	0.556098626	0.290655015	0.347646447	-0.483572827	-0.062809238	0.090700783	0.23709396	0.193632807	0.10614905	0.085136366	0.195225936	0.028829964	0.894497645	0.790283225	Bacteria.Firmicutes.Erysipelotrichia.Erysipelotrichales.Erysipelotrichaceae	NEXN
248748	ENSG00000162614	rs1780050	0.140805027	0.011783093	0.965076495	0.341938722	0.258889422	-0.355875348	-0.002919471	-0.050812906	0.173637541	0.137316424	0.066422327	0.053076708	0.096181618	0.006750117	0.883794024	0.812852596	Bacteria.Firmicutes.Negativicutes.Selenomonadales.Veillonellaceae.Dialister	NEXN
248749	ENSG00000162614	rs1780050	0.673342789	0.082938637	0.334246704	0.93642732	0.095395237	-0.284698084	0.061073915	-0.003881046	0.225264807	0.161666754	0.062779958	0.04847045	0.406974712	0.051881299	0.997282517	0.999171204	Bacteria.Proteobacteria.Gammaproteobacteria.Enterobacteriales.Enterobacteriaceae	NEXN
248750	ENSG00000162614	rs1780050	0.718212847	0.101476664	0.27743963	0.825487487	0.079791972	-0.257761108	0.067194707	-0.010671244	0.220163485	0.155159564	0.061349831	0.048202423	0.367400062	0.045380318	0.999492402	0.999741582	Bacteria.Proteobacteria.Gammaproteobacteria.Enterobacteriales.Enterobacteriaceae.Escherichia_Shigella	NEXN
248751	ENSG00000162614	rs1780050	0.913067928	0.439945744	0.225666076	0.396945327	-0.031719771	-0.184270292	-0.137935693	0.076371242	0.289426153	0.237139616	0.11276522	0.089561827	0.722239828	0.402925011	0.754363505	0.919745892	Bacteria.Firmicutes.Clostridia.Clostridiales.Ruminococcaceae.Anaerotruncus	NEXN
248752	ENSG00000162614	rs1780050	0.123493312	0.011363282	0.443986397	0.295245483	0.286393653	-0.372278862	0.052911112	-0.057464529	0.183524632	0.142886114	0.06870013	0.054459016	0.091437988	0.007747241	0.901109924	0.836765477	Bacteria.Proteobacteria.Betaproteobacteria.Burkholderiales.Alcaligenaceae.Parasutterella	NEXN
248753	ENSG00000162614	rs1780050	0.562644964	0.069461096	0.565657105	0.90825797	0.145196352	-0.340638559	-0.056249763	-0.008131361	0.249519915	0.184537759	0.097417328	0.070288129	0.431383798	0.053808897	0.996596763	0.999791394	Bacteria.Firmicutes.Clostridia.Clostridiales.Ruminococcaceae.Ruminococcaceae_UCG_005	NEXN
248754	ENSG00000162614	rs1780050	0.240183179	0.065890678	0.777570856	0.713955853	0.302385686	-0.396276616	0.034264905	-0.035210882	0.255096188	0.211834183	0.12079476	0.095642142	0.30432275	0.083620332	0.89591079	0.895507627	Bacteria.Firmicutes.Clostridia.Clostridiales.Ruminococcaceae.Ruminiclostridium_9	NEXN
248755	ENSG00000162614	rs1780050	0.39589514	0.865939858	0.953291323	0.193352338	0.22767281	-0.039474453	0.005815288	0.101570802	0.266399332	0.23290529	0.098898433	0.077279171	0.432408057	0.403303756	0.997594253	0.968019235	Bacteria.Firmicutes.Erysipelotrichia.Erysipelotrichales.Erysipelotrichaceae.Faecalitalea	NEXN
248756	ENSG00000162614	rs1780050	0.440197926	0.057932359	0.525891876	0.936254153	0.170583607	-0.353026118	0.050827351	0.005432229	0.219647724	0.182884885	0.079700847	0.067658506	0.327473546	0.042644563	0.781828928	0.996359602	Bacteria.Proteobacteria.Betaproteobacteria	NEXN
248757	ENSG00000162614	rs1780050	0.831053342	0.47908142	0.690771093	0.940320976	0.092460341	-0.384794306	0.031100854	0.007366784	0.431632726	0.540526391	0.077832592	0.09801917	0.964010774	0.615648975	0.997675757	0.949329469	Bacteria.Bacteroidetes	NEXN
248758	ENSG00000162614	rs1780050	0.147473816	0.017243905	0.683515021	0.695839242	0.268457177	-0.350985646	-0.034177053	0.026987169	0.183124219	0.14360557	0.0834593	0.068725264	0.094387667	0.011089269	0.920570146	0.993727148	Bacteria.Proteobacteria.Gammaproteobacteria.Pasteurellales.Pasteurellaceae.Haemophilus	NEXN
248759	ENSG00000162614	rs1780050	0.159376598	0.018923682	0.542360949	0.756998799	0.252053238	-0.341124051	0.041304778	-0.01674151	0.177067061	0.141708988	0.067439222	0.05387769	0.106212206	0.008629284	0.770595874	0.9272906	Bacteria.Firmicutes.Clostridia.Clostridiales.Lachnospiraceae.Lachnospiraceae_NK4A136_group	NEXN
248760	ENSG00000162614	rs1780050	0.276522637	0.112758052	0.942851897	0.530204073	0.232076599	-0.272839871	-0.009142093	0.061094205	0.211481815	0.169713023	0.127037847	0.09680966	0.213799023	0.049910484	0.999672451	0.998587032	Bacteria.Firmicutes.Clostridia.Clostridiales.Ruminococcaceae.Butyricicoccus	NEXN
248761	ENSG00000162614	rs1780050	0.643417336	0.188787987	0.03302269	0.411860695	-0.107474196	-0.228392576	-0.188021323	0.053720799	0.231079744	0.171968689	0.086318607	0.065042181	0.441668296	0.131766961	0.466857274	0.966402494	Bacteria.Firmicutes.Clostridia.Clostridiales.Ruminococcaceae.Ruminococcus_1	NEXN
248762	ENSG00000162614	rs1780050	0.36014033	0.248121573	0.712652898	0.343242381	0.196162547	-0.211829881	-0.025095716	0.049593402	0.212847747	0.181767981	0.067842961	0.051943959	0.318141027	0.132661313	0.880544813	0.998607976	Bacteria.Firmicutes.Clostridia.Clostridiales.Lachnospiraceae.Tyzzerella_4	NEXN
248763	ENSG00000162614	rs1780050	0.137247323	0.010444556	0.593390187	0.313948359	0.266219168	-0.37680555	0.044082868	-0.061757366	0.176926051	0.142877178	0.08215539	0.060854733	0.09294951	0.006999283	0.99935717	0.960853802	Bacteria.Firmicutes.Erysipelotrichia.Erysipelotrichales.Erysipelotrichaceae.Erysipelotrichaceae_UCG_003	NEXN
248764	ENSG00000162614	rs1780050	0.16436044	0.059094264	0.835348474	0.958214305	0.262118712	-0.332769029	0.013193151	-0.00305121	0.186372099	0.17320928	0.063221088	0.058011088	0.193912762	0.046695918	0.99714486	0.996602117	Bacteria.Firmicutes.Clostridia.Clostridiales.Clostridiaceae_1.Clostridium_sensu_stricto_1	NEXN
248765	ENSG00000162614	rs1780050	0.713150988	0.138822578	0.555975195	0.989178928	0.111679958	-0.343981149	-0.065590338	-0.001078058	0.302461209	0.229537346	0.110814445	0.079182264	0.488114031	0.134022088	0.999878354	0.998275086	Bacteria.Bacteroidetes.Bacteroidia.Bacteroidales.Porphyromonadaceae.Barnesiella	NEXN
248766	ENSG00000162614	rs1780050	0.025443538	0.005803691	0.069321745	0.349301037	0.462381591	-0.422147309	0.149815971	-0.055286581	0.202153837	0.147970565	0.081119776	0.058644111	0.043249775	0.006640966	0.50613346	0.975394521	Bacteria.Firmicutes.Negativicutes.Selenomonadales.Acidaminococcaceae.Phascolarctobacterium	NEXN
248767	ENSG00000162614	rs1780050	0.05688808	0.017375154	0.110376066	0.701217176	0.356392768	-0.356760932	0.14114496	-0.02734614	0.18383541	0.146147617	0.087201899	0.07095964	0.054551312	0.008525276	0.952395074	0.935449612	Bacteria.Proteobacteria.Gammaproteobacteria.Pseudomonadales	NEXN
248768	ENSG00000162614	rs1780050	0.197143224	0.017025967	0.059676894	0.758689742	0.217195965	-0.322591372	-0.150712863	-0.0197094	0.166678346	0.131717599	0.078632286	0.063888195	0.107737406	0.010058226	0.936901003	0.997201293	Bacteria.Firmicutes.Clostridia.Clostridiales.Lachnospiraceae.Coprococcus_1	NEXN
248769	ENSG00000162614	rs1780050	0.136096444	0.020588246	0.855419929	0.537521039	0.265232169	-0.32897038	-0.016157908	-0.043508158	0.175744877	0.138604073	0.08832688	0.070191004	0.087535895	0.011513846	0.782896104	0.971870136	Bacteria.Firmicutes.Clostridia.Clostridiales.Lachnospiraceae.Dorea	NEXN
248770	ENSG00000162614	rs1780050	0.38496888	0.095989016	0.477233269	0.415981564	0.17736364	-0.271740438	-0.051224636	0.04492785	0.2027756	0.160877252	0.071653284	0.054880903	0.190872438	0.041363127	0.955858825	0.966245262	Bacteria.Firmicutes.Clostridia.Clostridiales.Lachnospiraceae.Tyzzerella	NEXN
248771	ENSG00000162614	rs1780050	0.181742698	0.019680417	0.397686018	0.423258663	0.239244926	-0.337873609	-0.101818511	0.072752586	0.177236655	0.141278029	0.119592824	0.090278785	0.10635226	0.009557261	0.999276643	0.988728768	Bacteria.Firmicutes.Clostridia.Clostridiales.Ruminococcaceae.Ruminiclostridium_5	NEXN
248772	ENSG00000162614	rs1780050	0.131871247	0.039010827	0.459859547	0.564399961	0.37969169	-0.412449507	0.063763287	-0.036310348	0.248821498	0.195782671	0.085761254	0.062681445	0.194444894	0.043121717	0.828281271	0.947181001	Bacteria.Bacteroidetes.Bacteroidia.Bacteroidales.Prevotellaceae.Prevotella_9	NEXN
248773	ENSG00000162614	rs1780050	0.176078283	0.034772252	0.596394754	0.200655285	0.239920647	-0.300415782	-0.034350136	0.063309577	0.175403385	0.139325226	0.064542382	0.048970741	0.107246343	0.016391719	0.776791972	0.985377765	Bacteria.Proteobacteria.Betaproteobacteria.Burkholderiales.Alcaligenaceae.Sutterella	NEXN
248774	ENSG00000162614	rs1780050	0.194986212	0.014694552	0.622554446	0.256046314	0.338685178	-0.507887512	0.049198526	-0.090000084	0.258643634	0.202607641	0.09947258	0.078542381	0.294723396	0.029825196	0.981084248	0.998600531	Bacteria.Firmicutes.Clostridia.Clostridiales.Ruminococcaceae.Ruminiclostridium_6	NEXN
248775	ENSG00000162614	rs1780050	0.379218917	0.036703285	0.002007586	0.008190205	0.1487065	-0.281086462	-0.239557058	0.160247475	0.167959067	0.131778139	0.074416163	0.058746238	0.188425952	0.014467187	0.085015407	0.606955092	Bacteria.Firmicutes.Clostridia.Clostridiales.Lachnospiraceae.Lachnospira	NEXN
248776	ENSG00000162614	rs1780050	0.991538718	0.074163591	0.194730291	0.906181568	0.002635544	-0.370245722	-0.121212957	-0.009248096	0.2475686	0.204010733	0.092512928	0.078163875	0.633691987	0.090352426	0.958034317	0.997513341	Bacteria.Firmicutes.Clostridia.Clostridiales.Lachnospiraceae.Eubacterium_xylanophilum_group	NEXN
248777	ENSG00000162614	rs1780050	0.757999294	0.242761112	0.095943348	0.14101276	0.063983036	-0.195716244	0.189459129	-0.151758626	0.206790397	0.166025122	0.112148876	0.101838871	0.451384383	0.108551592	0.976314705	0.946394015	Bacteria.Firmicutes.Bacilli.Lactobacillales.Streptococcaceae.Streptococcus	NEXN
248778	ENSG00000162614	rs1780050	0.167377664	0.095216972	0.564281083	0.938925366	0.32825217	-0.336473218	0.047925478	-0.005041404	0.235088897	0.198727479	0.082706978	0.065542917	0.177122962	0.079096012	0.713201017	0.940565433	Bacteria.Firmicutes.Clostridia.Clostridiales.Lachnospiraceae.Lachnospiraceae_UCG_010	NEXN
248779	ENSG00000162614	rs1780050	0.982130096	0.141503995	0.095428678	0.889968729	-0.005378475	-0.295654952	0.137598956	-0.009890805	0.239204595	0.198650982	0.081321662	0.071214679	0.472400066	0.071212735	0.545601529	0.975729748	Bacteria.Firmicutes.Clostridia.Clostridiales.Lachnospiraceae.Lachnoclostridium	NEXN
248780	ENSG00000162614	rs1780050	0.010350875	0.00016637	0.043893523	0.004239685	0.541807502	-0.733639386	0.207883082	-0.249690916	0.205178979	0.183548065	0.101155388	0.084238588	0.027083797	0.000531133	0.979221309	0.950203177	Bacteria.Firmicutes.Bacilli.Bacillales.Family_XI.Gemella	NEXN
248781	ENSG00000162614	rs1780050	0.028381579	0.002278523	0.044427085	0.032147359	0.417346919	-0.559407445	0.17444553	-0.180708389	0.186150865	0.176089841	0.085105548	0.082529569	0.050590969	0.003293687	0.945687051	0.823043084	Bacteria.Firmicutes.Bacilli.Lactobacillales.Carnobacteriaceae.Granulicatella	NEXN
248782	ENSG00000162614	rs1780050	0.17341014	0.028732739	0.275565372	0.156446924	0.240436416	-0.311639435	-0.131098134	0.124640369	0.174680501	0.139320737	0.119224215	0.086935291	0.108259592	0.015565772	0.999670759	0.996530704	Bacteria.Firmicutes.Clostridia.Clostridiales.Ruminococcaceae.Flavonifractor	NEXN
248783	ENSG00000162614	rs1780050	0.44852069	0.192747837	0.656581338	0.353555564	0.183010043	-0.231550914	-0.03838683	0.05350818	0.240013588	0.175931084	0.085935553	0.057264701	0.387478182	0.14327544	0.994527911	0.925873833	Bacteria.Proteobacteria.Gammaproteobacteria.Enterobacteriales.Enterobacteriaceae.Citrobacter	NEXN
248784	ENSG00000162614	rs1780050	0.136148894	0.023672333	0.37494358	0.567076767	0.269227067	-0.343378817	-0.075492939	0.037106624	0.178416233	0.14820796	0.084501544	0.064499956	0.103545911	0.011414338	0.966132568	0.97562022	Bacteria.Bacteroidetes.Bacteroidia.Bacteroidales.Porphyromonadaceae	NEXN
248785	ENSG00000162614	rs1780050	0.354693871	0.038130646	0.152399109	0.489564677	0.170130027	-0.300802618	-0.11653174	0.046557661	0.182507963	0.14211865	0.080472839	0.06699444	0.1884293	0.01865753	0.893263654	0.99223971	Bacteria.Actinobacteria.Actinobacteria.Bifidobacteriales.Bifidobacteriaceae	NEXN
248786	ENSG00000162614	rs1780050	0.12370264	0.032751188	0.192520657	0.493740649	0.27510812	-0.333557587	-0.10812687	0.04896794	0.17639286	0.152886701	0.082111694	0.071147857	0.092407827	0.018107417	0.999694213	0.908466096	Bacteria.Firmicutes.Clostridia.Clostridiales.Lachnospiraceaencultured	NEXN
248787	ENSG00000162614	rs1780050	0.765034513	0.571802683	0.526792415	0.31066989	0.088570198	-0.133106613	-0.090391156	0.099840316	0.295104487	0.234227018	0.142049574	0.097711518	0.559950743	0.330813292	0.998891856	0.999590371	Bacteria.Firmicutes.Bacilli.Bacillales.Staphylococcaceae.Staphylococcus	NEXN
248788	ENSG00000162614	rs1780050	0.270931093	0.095275386	0.958851643	0.982852965	0.244731358	-0.344029306	-0.004179634	-0.001436875	0.220405548	0.203226889	0.080697178	0.066598653	0.279401414	0.072461517	0.999858829	0.961282246	Bacteria.Proteobacteria.Betaproteobacteria.Neisseriales.Neisseriaceae.Eikenella	NEXN
248789	ENSG00000162614	rs1780050	0.048559214	0.036715107	0.102180935	0.770696174	0.38651928	-0.33565631	0.14132353	-0.019465637	0.192275405	0.157371648	0.085248671	0.066507402	0.075568416	0.025342796	0.838124876	0.907101516	Bacteria.Proteobacteria.Gammaproteobacteria.Pseudomonadales.Pseudomonadaceae.Pseudomonas	NEXN
248790	ENSG00000162614	rs1780050	0.752578366	0.4344095	0.438136296	0.885184093	-0.177238732	-0.364358289	0.098970402	0.016223331	0.559858133	0.463241932	0.126861287	0.111909122	0.835551258	0.541188972	0.999330493	0.997562661	Bacteria.Proteobacteria	NEXN
248791	ENSG00000162614	rs1780050	0.059637135	0.00426646	0.222796295	0.094512747	0.456799163	-0.569686691	0.120923367	-0.128752522	0.238290271	0.192339027	0.09823991	0.075878216	0.119640447	0.009526358	0.768804548	0.927960487	Bacteria.Firmicutes.Clostridia.Clostridiales.Ruminococcaceae.Ruminococcus_2	NEXN
248792	ENSG00000162614	rs1780050	0.233550365	0.026347386	0.495330717	0.938876996	0.215038107	-0.316865159	-0.05399302	-0.004685021	0.178832933	0.139411909	0.07873962	0.060861315	0.116326185	0.014495844	0.998277807	0.999325446	Bacteria.Bacteroidetes.Bacteroidia.Bacteroidales.Porphyromonadaceae.Parabacteroides	NEXN
248793	ENSG00000162614	rs1780050	0.018560489	0.003438342	0.014537471	0.038860054	0.452547669	-0.502432171	-0.19312226	0.141984094	0.187395506	0.165444171	0.076912714	0.06734369	0.053248675	0.006225187	0.192892393	0.77809004	Bacteria.Firmicutes.Clostridia.Clostridiales.Lachnospiraceae.Anaerostipes	NEXN
248794	ENSG00000162614	rs1780050	0.37654735	0.0411014	0.135074618	0.472531072	0.162940011	-0.296736992	-0.118466996	0.047888035	0.183001172	0.142392582	0.078288718	0.066273863	0.202691196	0.018071266	0.77292612	0.98064907	Bacteria.Actinobacteria.Actinobacteria.Bifidobacteriales.Bifidobacteriaceae.Bifidobacterium	NEXN
248795	ENSG00000162614	rs1780050	0.09092674	0.010352693	0.328658182	0.155122509	0.461400202	-0.584960658	0.13876811	-0.17273451	0.268882662	0.221526336	0.140993382	0.120089198	0.169489113	0.017128242	0.998820086	0.961415255	Bacteria.Firmicutes.Clostridia.Clostridiales.Family_XIII	NEXN
248796	ENSG00000162614	rs1780050	0.032769905	0.004775334	0.076664503	0.243020781	0.433052883	-0.426704247	0.148198067	-0.067824315	0.198512607	0.146017915	0.082379013	0.057567085	0.052435938	0.004621587	0.804027112	0.941072918	Bacteria.Firmicutes.Negativicutes.Selenomonadales.Acidaminococcaceae	NEXN
248797	ENSG00000162614	rs1780050	0.828714562	0.106222802	0.849104505	0.229046949	0.141641326	-1.328744436	0.020694706	0.160464092	0.652053343	0.811125246	0.108337302	0.132151216	0.999435429	0.957095881	0.999968393	0.999515331	Bacteria.Firmicutes	NEXN
248798	ENSG00000162614	rs1780050	0.058321951	0.00464436	0.094786118	0.075336046	0.352668525	-0.425201832	-0.158212486	0.130075618	0.182991232	0.145017081	0.093318942	0.071970501	0.061140902	0.004506466	0.920183094	0.810956778	Bacteria.Firmicutes.Clostridia.Clostridiales.Lachnospiraceae.Fusicatenibacter	NEXN
248799	ENSG00000162614	rs1780050	0.134100223	0.024308702	0.391951891	0.617520098	0.270163125	-0.342677619	-0.077403729	0.039009729	0.178083314	0.148601386	0.08981369	0.077743216	0.090676827	0.013227349	0.997117901	0.950206352	Bacteria.Firmicutes.Clostridia.Clostridiales.Lachnospiraceae.Eubacterium_hallii_group	NEXN
248800	ENSG00000162614	rs1780050	0.33700604	0.095026539	0.950028711	0.979714765	0.23936757	-0.3437992	-0.007272977	-0.002260974	0.247473181	0.202934936	0.115603408	0.088580349	0.401963476	0.098108486	0.99991226	0.999177825	Bacteria.Actinobacteria.Coriobacteriia.Coriobacteriales.Coriobacteriaceae.Collinsella	NEXN
248801	ENSG00000162614	rs1780050	0.04952849	0.042458482	0.121828092	0.401409926	0.399587875	-0.398850793	-0.161731271	0.080831145	0.199655289	0.192708643	0.103170645	0.095698907	0.094141334	0.041828067	0.870228015	0.919325403	Bacteria.Firmicutes.Clostridia.Clostridiales.Lachnospiraceae.Blautia	NEXN
248802	ENSG00000162614	rs1780050	0.961136794	0.218623536	0.26483743	0.686354859	-0.013953947	-0.25387824	-0.120638275	0.032796934	0.285267555	0.204376816	0.107259243	0.080856556	0.649883056	0.175361652	0.998832683	0.995738724	Bacteria.Firmicutes.Clostridia.Clostridiales.Ruminococcaceae.Eubacterium_coprostanoligenes_group	NEXN
248803	ENSG00000162614	rs1780050	0.337031407	0.649880331	0.038265949	0.257435377	-0.297169829	-0.09951781	-0.277211976	0.107952742	0.307249021	0.218221047	0.131067838	0.094487804	0.371226622	0.269259928	0.722847806	0.942166966	Bacteria.Firmicutes.Clostridia.Clostridiales.Lachnospiraceae.Lachnospiraceae_ND3007_group	NEXN
248804	ENSG00000162614	rs1780050	0.178353753	0.021491417	0.933354083	0.702327802	0.257017068	-0.368833831	0.006793552	-0.026155408	0.188906044	0.15654137	0.080923646	0.068136147	0.1435763	0.010161293	0.70848416	0.982165009	Bacteria.Firmicutes.Clostridia.Clostridiales.Peptostreptococcaceae.Intestinibacter	NEXN
248805	ENSG00000162614	rs1780050	0.281590183	0.055374089	0.853694962	0.967533302	0.230199148	-0.337621344	-0.027679671	0.004511469	0.212014211	0.173053395	0.149505925	0.110414708	0.232984617	0.034225942	0.999005033	0.949522544	Bacteria.Actinobacteria.Coriobacteriia.Coriobacteriales	NEXN
248806	ENSG00000162614	rs1780050	0.456751849	0.214848529	0.000158153	0.015351491	-0.137436416	-0.180726947	-0.357601652	0.165791263	0.18357208	0.144284412	0.089134419	0.066590224	0.292576945	0.088667533	0.181557907	0.812593694	Bacteria.Firmicutes.Clostridia.Clostridiales.Lachnospiraceae.Eubacterium_eligens_group	NEXN
248807	ENSG00000162614	rs1780050	0.171897352	0.06171757	0.935987523	0.949201112	0.253816962	-0.324663253	0.004907136	0.003614093	0.183743733	0.170772291	0.060863333	0.05650858	0.18627493	0.040929407	0.998329958	0.99999132	Bacteria.Firmicutes.Clostridia.Clostridiales.Clostridiaceae_1	NEXN
248808	ENSG00000162614	rs1780050	0.175056431	0.018957911	0.979296469	0.806888698	0.248829698	-0.350584601	-0.002374211	-0.018554243	0.181480605	0.145682675	0.091137026	0.075595697	0.13239802	0.009846934	0.755243746	0.881220808	Bacteria.Firmicutes.Clostridia.Clostridiales.Peptostreptococcaceae	NEXN
248809	ENSG00000162614	rs1780050	0.99709005	0.737049658	0.448373715	0.459304052	0.001367502	-0.112921599	0.052762245	-0.04729768	0.373517686	0.334876327	0.069173999	0.063536099	0.953205514	0.683202317	0.999973618	0.989705988	Bacteria.Bacteroidetes.Bacteroidia.Bacteroidales.Bacteroidaceae.Bacteroides	NEXN
248810	ENSG00000162614	rs1780050	0.182125149	0.035400544	0.523058876	0.289840982	0.237532035	-0.30524651	0.053814701	-0.07105547	0.17612393	0.142070732	0.083808934	0.06658284	0.108754122	0.014950282	0.998525812	0.997174658	Bacteria.Proteobacteria.Deltaproteobacteria.Desulfovibrionales.Desulfovibrionaceae	NEXN
248811	ENSG00000162614	rs1780050	0.103557918	0.009560343	0.3214109	0.220619592	0.296182227	-0.417846689	-0.069701838	0.073977629	0.17939322	0.156472022	0.069758773	0.059814809	0.099797277	0.008584292	0.674378677	0.802301482	Bacteria.Firmicutes.Clostridia.Clostridiales.Lachnospiraceae.Roseburia	NEXN
248812	ENSG00000162614	rs1780050	0.159940038	0.024072733	0.503210587	0.782538413	0.251877033	-0.330698552	-0.054893979	0.017039063	0.177185948	0.143158711	0.081542608	0.061477821	0.092912576	0.011710358	0.975933082	0.894246648	Bacteria.Bacteroidetes.Bacteroidia.Bacteroidales.Rikenellaceae.Alistipes	NEXN
248813	ENSG00000162614	rs1780050	0.029684867	0.004180107	0.073215824	0.078635251	0.459397811	-0.509366021	-0.164493515	0.122801272	0.206637759	0.171559034	0.090333383	0.068727508	0.06926735	0.007207774	0.800498479	0.997216401	Bacteria.Firmicutes.Clostridia.Clostridiales.Ruminococcaceae.Subdoligranulum	NEXN
248814	ENSG00000162614	rs1780050	0.651522827	0.247269588	0.385693501	0.333259389	0.107593187	-0.219017619	-0.084101691	0.064107666	0.237121919	0.187593839	0.096299039	0.065763023	0.445476537	0.143065689	0.827480951	0.963541857	Bacteria.Firmicutes.Erysipelotrichia.Erysipelotrichales.Erysipelotrichaceae.Clostridium_innocuum_group	NEXN
248815	ENSG00000162614	rs1780050	0.913781616	0.111641988	0.721567053	0.296093427	0.062829813	-0.967271227	0.039347252	0.119545706	0.578053607	0.599761728	0.109934812	0.113494006	0.954184916	0.586696048	0.999826541	0.999832315	Bacteria.Firmicutes.Clostridia.Clostridiales.Lachnospiraceae	NEXN
248816	ENSG00000162614	rs1780050	0.244661216	0.026722408	0.721444181	0.766278465	0.222039068	-0.328905313	-0.033009885	-0.01975477	0.189123337	0.145082615	0.092185945	0.066181506	0.136768318	0.013969753	0.925469309	0.969256856	Bacteria.Firmicutes.Clostridia.Clostridiales.Ruminococcaceae.Ruminococcaceae_UCG_002	NEXN
248817	ENSG00000162614	rs1780050	0.226732927	0.040751865	0.948509987	0.816465312	0.260700382	-0.365468907	0.009321872	-0.024717017	0.213623741	0.175061011	0.143794108	0.106064984	0.206127744	0.029242597	0.999739884	0.906103253	Bacteria.Actinobacteria.Coriobacteriia.Coriobacteriales.Coriobacteriaceae	NEXN
248818	ENSG00000162614	rs1780050	0.497966031	0.120823177	0.746187144	0.933836913	0.189893567	-0.361184412	-0.037538293	-0.007340232	0.278633989	0.229771908	0.115484667	0.088075186	0.510087089	0.130532867	0.948905015	0.967067824	Bacteria.Firmicutes.Clostridia.Clostridiales.Ruminococcaceae.Ruminococcaceae_NK4A214_group	NEXN
248819	ENSG00000162614	rs1780050	0.403367387	0.054660794	0.520380709	0.969160689	0.17943675	-0.347707769	0.051945545	0.002642102	0.213332071	0.177685851	0.080377628	0.068077561	0.278755395	0.037304502	0.725093839	0.996134327	Bacteria.Proteobacteria.Betaproteobacteria.Burkholderiales	NEXN
248820	ENSG00000162614	rs1780050	0.422452056	0.069529127	0.473736591	0.690911151	0.169197345	-0.292907687	-0.079342511	0.033464773	0.209590589	0.158719717	0.110105502	0.083788568	0.218559034	0.029826545	0.998043854	0.98261409	Bacteria.Firmicutes.Clostridia.Clostridiales.Ruminococcaceaencultured	NEXN
248821	ENSG00000162614	rs1780050	0.977561365	0.397434272	0.082092035	0.144990698	0.006272333	-0.155524237	0.195435945	-0.152143455	0.222148747	0.182575925	0.110666006	0.103135226	0.540607619	0.17207918	0.967792983	0.950973549	Bacteria.Firmicutes.Bacilli.Lactobacillales	NEXN
248822	ENSG00000162614	rs1780050	0.417682741	0.160854957	0.832647325	0.832133225	0.209813577	-0.304003132	-0.021172475	0.016604164	0.257236756	0.214330293	0.099795586	0.078019669	0.404395008	0.10809759	0.999985325	0.999758873	Bacteria.Firmicutes.Clostridia.Clostridiales.Ruminococcaceae.Ruminococcaceae_UCG_014	NEXN
248823	ENSG00000162614	rs1780050	0.63570646	0.137836629	0.207448365	0.185392395	0.101245463	-0.235650799	-0.110939439	0.085966577	0.212723288	0.156849507	0.08712785	0.064225431	0.337182164	0.055456788	0.859659891	0.979585985	Bacteria.Firmicutes.Erysipelotrichia.Erysipelotrichales.Erysipelotrichaceae.Erysipelatoclostridium	NEXN
248824	ENSG00000162614	rs1780050	0.160993626	0.018245357	0.572621548	0.364448361	0.250186849	-0.336588766	0.047324575	-0.06090851	0.176447707	0.138986307	0.083454929	0.066688947	0.108789838	0.01031312	0.995339941	0.95316496	Bacteria.Proteobacteria.Deltaproteobacteria.Desulfovibrionales.Desulfovibrionaceae.Bilophila	NEXN
248825	ENSG00000162614	rs1780050	0.05509776	0.00222764	0.227866533	0.062371343	0.357650263	-0.493621118	0.158045832	-0.184880966	0.183105693	0.155012048	0.129826145	0.097497524	0.056614695	0.002117583	0.88760533	0.997132292	Bacteria.Firmicutes.Bacilli.Bacillales	NEXN
248826	ENSG00000162614	rs1780050	0.145899699	0.036526158	0.487571894	0.405657515	0.403493122	-0.489501978	0.077336121	-0.071308491	0.274149043	0.22926308	0.110772501	0.085194983	0.201211106	0.042367923	0.773769294	0.996502544	Bacteria.Firmicutes.Clostridia.Clostridiales.Family_XI	NEXN
248827	ENSG00000162614	rs1780050	0.094867415	0.014493108	0.203132685	0.493375663	0.305509894	-0.360543217	-0.132498348	0.059725913	0.180245141	0.143521852	0.103060785	0.086705103	0.07396629	0.00892775	0.66144256	0.9138367	Bacteria.Actinobacteria.Actinobacteria	NEXN
248828	ENSG00000162614	rs1780050	0.866587734	0.290405237	0.074893605	0.119186673	0.035567321	-0.179069513	0.206752122	-0.162420003	0.210881639	0.167995985	0.11421756	0.102861447	0.511513811	0.124835592	0.981698993	0.951383867	Bacteria.Firmicutes.Bacilli.Lactobacillales.Streptococcaceae	NEXN
248829	ENSG00000162614	rs1780050	0.270016866	0.026926065	0.724293369	0.611844068	0.213657388	-0.329924697	0.028994777	0.032600521	0.192049977	0.145734519	0.081846855	0.063934315	0.184417531	0.013720788	0.980594893	0.976466776	Bacteria.Firmicutes.Negativicutes.Selenomonadales.Veillonellaceae.Veillonella	NEXN
248830	ENSG00000162614	rs1780050	0.685342152	0.083960585	0.41545705	0.776480627	0.107270208	-0.395660148	0.064459073	0.01903489	0.263560502	0.225439329	0.078649984	0.066767699	0.556653174	0.086255753	0.9994853	0.999502343	Bacteria.Firmicutes.Clostridia.Clostridiales.Lachnospiraceae.Ruminococcus_gnavus_group	NEXN
248831	ENSG00000162614	rs1780050	0.842751846	0.154432528	0.436566963	0.81477133	0.061091956	-0.409176459	0.083691983	0.023360161	0.306733431	0.283986496	0.106908857	0.099308614	0.733702339	0.224997644	0.884558264	0.93080513	Bacteria.Firmicutes.Negativicutes.Selenomonadales	NEXN
248832	ENSG00000162614	rs1780050	0.400342128	0.085066607	0.829357635	0.876171033	0.212719569	-0.360595441	0.020196762	0.012396081	0.251272921	0.206209546	0.093332889	0.079238529	0.375556422	0.069876368	0.890612857	0.915604416	Bacteria.Firmicutes.Negativicutes.Selenomonadales.Veillonellaceae	NEXN
248833	ENSG00000162614	rs1780050	0.259891193	0.07210422	0.876932854	0.55722518	0.301085417	-0.481637648	-0.01747978	0.063262979	0.264907163	0.263444714	0.112432078	0.107222383	0.283609098	0.077431703	0.99759175	0.986746924	Bacteria.Firmicutes.Clostridia.Clostridiales.Lachnospiraceae.Lachnospiraceae_UCG_008	NEXN
248834	ENSG00000162614	rs1780050	0.006248359	0.00489307	0.017957153	0.105968213	0.76377457	-0.568970833	0.256510007	-0.117947293	0.270229999	0.195276544	0.10564407	0.07194681	0.043272289	0.013869851	0.997329664	0.92426646	Bacteria.Firmicutes.Negativicutes.Selenomonadales.Veillonellaceae.Megasphaera	NEXN
248835	ENSG00000162614	rs1780050	0.657302409	0.206046138	0.720580857	0.868431278	0.14824679	-0.301896105	-0.04931303	0.015947783	0.332623335	0.236358119	0.137270898	0.095893399	0.569333853	0.183454095	0.992565229	0.92195328	Bacteria.Firmicutes.Clostridia.Clostridiales.Ruminococcaceae.Ruminococcaceae_UCG_013	NEXN
248836	ENSG00000162614	rs1780050	0.077701066	0.016977536	0.260063443	0.459288297	0.359095526	-0.401277062	-0.130208483	0.074885386	0.200328567	0.163770729	0.114604529	0.100591778	0.091931081	0.01334727	0.719216942	0.944653669	Bacteria.Actinobacteria	NEXN
248837	ENSG00000162614	rs1780050	0.115208414	0.026451231	0.31753409	0.393162128	0.543104826	-0.494034459	0.116484525	-0.064070314	0.340165989	0.217517211	0.115642346	0.074533967	0.225425236	0.04929961	0.998896274	0.99087052	Bacteria.Proteobacteria.Deltaproteobacteria.Desulfovibrionales.Desulfovibrionaceae.Desulfovibrio	NEXN
248838	ENSG00000162614	rs1780050	0.27534865	0.049433452	0.941996117	0.981913765	0.240332485	-0.334902799	-0.006520943	0.001562059	0.218465358	0.167263236	0.089275263	0.06864058	0.201272266	0.035022596	0.96561126	0.998819627	Bacteria.Firmicutes.Clostridia.Clostridiales.Ruminococcaceae.Ruminococcaceae_UCG_003	NEXN
248839	ENSG00000162614	rs1780050	0.148503085	0.017880283	0.697519109	0.708828059	0.268864114	-0.352041329	-0.032433155	0.025855511	0.183875676	0.144887327	0.083077249	0.068934808	0.089787952	0.011386755	0.927339714	0.992379592	Bacteria.Proteobacteria.Gammaproteobacteria.Pasteurellales.Pasteurellaceae	NEXN
248840	ENSG00000162614	rs1780050	0.234153983	0.233049757	0.474434901	0.527211965	0.570572579	-0.661634782	-0.072676734	0.069533386	0.475127009	0.549642266	0.101015319	0.109382967	0.838155061	0.539918107	0.999135888	0.996172726	Bacteria.Firmicutes.Clostridia.Clostridiales.Ruminococcaceae	NEXN
248841	ENSG00000162614	rs1780050	0.876352637	0.749488637	0.093611612	0.072194325	-0.03850311	-0.064601455	0.196847192	-0.191481484	0.246484999	0.201457299	0.115684339	0.104769937	0.547472031	0.316286538	0.933709887	0.923401405	Bacteria.Firmicutes.Bacilli	NEXN
248842	ENSG00000162614	rs1780050	0.830901255	0.478962339	0.69090002	0.94020775	0.092543435	-0.384860591	0.031087129	0.007380115	0.431625985	0.540472517	0.077832502	0.098010234	0.963392554	0.617705637	0.997187614	0.946889281	Bacteria.Bacteroidetes.Bacteroidia.Bacteroidales	NEXN
248843	ENSG00000162614	rs1780050	0.089092	0.123123804	0.23248849	0.626094155	0.545861301	-0.412633071	0.157398577	-0.047930029	0.316251547	0.264155221	0.130597561	0.097904504	0.213758655	0.124721651	0.997947728	0.9977362	Bacteria.Actinobacteria.Actinobacteria.Micrococcales	NEXN
248844	ENSG00000162614	rs1780050	0.834075177	0.147046527	0.511006242	0.870282377	0.064526551	-0.33046574	0.053135497	0.010933078	0.30680056	0.225180628	0.080397563	0.066687064	0.636176105	0.129436534	0.996566686	0.997858307	Bacteria.Proteobacteria.Gammaproteobacteria	NEXN
248845	ENSG00000162614	rs1780050	0.725242361	0.123430637	0.941192306	0.271333401	0.219988605	-1.18399863	0.007844801	0.139904099	0.623224888	0.758592065	0.105928932	0.126104723	0.997454612	0.771853233	0.997692298	0.999159905	Bacteria.Firmicutes.Clostridia.Clostridiales	NEXN
248846	ENSG00000162614	rs1780050	0.727417723	0.810563072	0.273772252	0.40195015	-0.137390681	-0.080014149	0.113322043	-0.075361443	0.392465909	0.332454654	0.102670283	0.089326138	0.819949315	0.515743782	0.998803525	0.997226571	Bacteria.Firmicutes.Clostridia.Clostridiales.Lachnospiraceae.Eubacterium_rectale_group	NEXN
248847	ENSG00000162614	rs1780050	0.024642494	0.001360697	0.034888844	0.019482398	0.425186229	-0.58486972	0.183335733	-0.206870822	0.184829271	0.174734493	0.085082963	0.086354592	0.048488328	0.002191558	0.991744893	0.795227166	Bacteria.Firmicutes.Bacilli.Lactobacillales.Carnobacteriaceae	NEXN
248848	ENSG00000162614	rs1780050	0.125433207	0.012606283	0.44502963	0.32537379	0.35931503	-0.423143401	0.06919868	-0.059097409	0.231464552	0.164912155	0.090054991	0.059635777	0.13567039	0.014177768	0.979476281	0.998439902	Bacteria.Verrucomicrobia.Verrucomicrobiae.Verrucomicrobiales.Verrucomicrobiaceae.Akkermansia	NEXN
248849	ENSG00000162614	rs1780050	0.322927409	0.045485268	0.274238202	0.409880742	0.184856159	-0.297569906	-0.085149128	0.047334607	0.185592298	0.145914598	0.077221144	0.057066864	0.148621079	0.022136402	0.968802863	0.977341414	Bacteria.Bacteroidetes.Bacteroidia.Bacteroidales.Prevotellaceae	NEXN
248850	ENSG00000162614	rs1780050	0.274522792	0.028599757	0.527540363	0.834329089	0.213927475	-0.372236901	0.045309128	0.01333643	0.194125476	0.166267278	0.071332665	0.06350858	0.191113177	0.021054052	0.769463581	0.935568656	Bacteria.Proteobacteria.Betaproteobacteria.Burkholderiales.Alcaligenaceae	NEXN
248851	ENSG00000162614	rs1780050	0.159614538	0.024030981	0.50840616	0.78572756	0.252113916	-0.330835879	-0.054137793	0.016777567	0.177212263	0.143174129	0.081410792	0.061458893	0.09226193	0.011478074	0.97729231	0.909747289	Bacteria.Bacteroidetes.Bacteroidia.Bacteroidales.Rikenellaceae	NEXN
248852	ENSG00000162614	rs1780050	0.273865022	0.038406783	0.759628564	0.378597683	0.332578667	-0.508267761	0.041282419	-0.095555242	0.301376587	0.240493573	0.134357094	0.107785083	0.371432019	0.057586588	0.99792254	0.986607256	Bacteria.Firmicutes.Clostridia.Clostridiales.Family_XIII.Family_XIII_AD3011_group	NEXN
248853	ENSG00000162614	rs1780050	0.581984936	0.105688563	0.405275851	0.677608659	0.126450024	-0.285572622	-0.079111953	0.030620518	0.228555353	0.1740544	0.09444088	0.073323265	0.392271933	0.066533027	0.527230473	0.977547262	Bacteria.Firmicutes.Clostridia.Clostridiales.Christensenellaceae	NEXN
248854	ENSG00000162614	rs1780050	0.153222967	0.018599252	0.290188838	0.78588249	0.252942981	-0.334170875	0.072566052	-0.014418698	0.175030267	0.138424433	0.068047822	0.052857175	0.097105579	0.010228274	0.844253525	0.933021538	Bacteria.Fusobacteria.Fusobacteriia.Fusobacteriales	NEXN
248855	ENSG00000162614	rs1780050	0.202336934	0.043328623	0.706522054	0.712740334	0.312673699	-0.381948689	0.040618968	-0.028574791	0.242772414	0.185340675	0.10740371	0.077272815	0.20732149	0.041854377	0.806994131	0.940986664	Bacteria.Bacteroidetes.Bacteroidia.Bacteroidales.Porphyromonadaceae.Odoribacter	NEXN
248856	ENSG00000162614	rs1780050	0.146042791	0.014488332	0.553000664	0.281424124	0.348786022	-0.487115636	-0.063271645	0.092321653	0.237064408	0.193896809	0.106094944	0.084998957	0.194985357	0.02855109	0.902973207	0.785986141	Bacteria.Firmicutes.Erysipelotrichia.Erysipelotrichales	NEXN
248857	ENSG00000162614	rs1780050	0.149924317	0.01883336	0.299029199	0.77690985	0.255291457	-0.334024274	0.071396019	-0.01499294	0.175214467	0.138649781	0.068198416	0.052693968	0.097670886	0.01018192	0.852510425	0.928989806	Bacteria.Fusobacteria.Fusobacteriia.Fusobacteriales.Fusobacteriaceae.Fusobacterium	NEXN
248858	ENSG00000162614	rs1780050	0.180350691	0.034729992	0.498660303	0.289473311	0.238506878	-0.306594742	0.057268328	-0.071124856	0.176119226	0.142156588	0.084167168	0.066596629	0.108609376	0.015767723	0.997604342	0.996621608	Bacteria.Proteobacteria.Deltaproteobacteria	NEXN
248859	ENSG00000162614	rs1780050	0.117395672	0.010916045	0.405301264	0.276513848	0.364878869	-0.425902856	0.075683912	-0.066072903	0.229936469	0.162519797	0.090353527	0.060208394	0.134122352	0.012575339	0.959597159	0.99789802	Bacteria.Verrucomicrobia	NEXN
248860	ENSG00000162614	rs1780050	0.581855593	0.106077467	0.406159911	0.676863781	0.126553445	-0.285496553	-0.078991325	0.030727918	0.228663744	0.174205976	0.094475549	0.073400457	0.394328695	0.067922044	0.529392431	0.970557195	Bacteria.Firmicutes.Clostridia.Clostridiales.Christensenellaceae.Christensenellaceae_R_7_group	NEXN
248861	ENSG00000162620	rs4422957	0.004553573	0.000205437	0.471867113	0.189743703	0.547768388	-0.560933102	-0.045617792	0.063570973	0.186377211	0.142570349	0.063037065	0.047970785	0.02284681	0.001044477	0.673388447	0.813330366	Bacteria.Firmicutes.Clostridia.Clostridiales.Lachnospiraceae.Lachnospiraceae_UCG_010	LRRIQ3
248862	ENSG00000162620	rs4422957	0.000482644	0.000750532	0.540603853	0.748642191	0.73089745	-0.721921589	-0.028631617	0.014183138	0.198854973	0.204061196	0.046544173	0.044075361	0.017791087	0.007821276	0.960907055	0.927689864	Bacteria.Firmicutes.Clostridia.Clostridiales.Ruminococcaceae.Faecalibacterium	LRRIQ3
248863	ENSG00000162620	rs4422957	1.52E-05	5.94E-08	0.065070307	0.088550071	0.61223809	-0.656359256	-0.096652244	0.067552536	0.130918698	0.107195075	0.051505337	0.039069511	0.000162349	4.58E-07	0.886764336	0.755259861	Bacteria.Proteobacteria.Betaproteobacteria.Burkholderiales.Alcaligenaceae.Parasutterella	LRRIQ3
248864	ENSG00000162620	rs4422957	6.08E-05	4.25E-07	0.548455363	0.378597477	0.70938043	-0.752129668	-0.037367225	0.042870724	0.165400576	0.133749033	0.061945309	0.048357604	0.00068317	3.96E-06	0.772807339	0.935568656	Bacteria.Proteobacteria.Betaproteobacteria.Burkholderiales.Alcaligenaceae	LRRIQ3
248865	ENSG00000162620	rs4422957	0.000429964	0.000100199	0.89939996	0.427125886	0.642675769	-0.595632885	0.008337119	0.041288216	0.173175482	0.14368553	0.065690896	0.051666493	0.006943071	0.000566462	0.996596763	0.999791394	Bacteria.Firmicutes.Clostridia.Clostridiales.Ruminococcaceae.Ruminococcaceae_UCG_005	LRRIQ3
248866	ENSG00000162620	rs4422957	1.45E-05	9.57E-08	0.173279285	0.085943583	0.803194027	-0.844201039	0.135387883	-0.149213897	0.171233994	0.140630288	0.098330874	0.085574334	0.000352641	1.50E-06	0.999005033	0.870684181	Bacteria.Actinobacteria.Coriobacteriia.Coriobacteriales	LRRIQ3
248867	ENSG00000162620	rs4422957	0.003661801	0.000472844	0.201934687	0.359226358	0.511858621	-0.584336197	0.082125714	-0.054720436	0.169764629	0.158706747	0.063708158	0.059261268	0.019393723	0.001470428	0.845824393	0.997216401	Bacteria.Firmicutes.Clostridia.Clostridiales.Ruminococcaceae.Subdoligranulum	LRRIQ3
248868	ENSG00000162620	rs4422957	4.25E-05	5.30E-08	0.427745803	0.958814946	0.603907692	-0.69030593	0.035015985	-0.001970011	0.137541178	0.112217345	0.043876766	0.038001541	0.000597885	5.91E-07	0.999492402	0.999741582	Bacteria.Proteobacteria.Gammaproteobacteria.Enterobacteriales.Enterobacteriaceae.Escherichia_Shigella	LRRIQ3
248869	ENSG00000162620	rs4422957	5.44E-06	9.08E-09	0.502925259	0.1708268	0.648462252	-0.694142325	0.034789482	-0.054806562	0.130856002	0.105308672	0.051643614	0.039575188	5.86E-05	7.45E-08	0.78771135	0.790010861	Bacteria.Firmicutes.Negativicutes.Selenomonadales.Veillonellaceae.Dialister	LRRIQ3
248870	ENSG00000162620	rs4422957	0.004777917	0.00035627	0.897905649	0.416206209	0.631614527	-0.602719036	-0.011108368	0.056124938	0.216152204	0.159930295	0.086238325	0.068591745	0.04271241	0.002939607	0.903566341	0.876557398	Bacteria.Firmicutes.Clostridia.Clostridiales.Ruminococcaceae.Ruminiclostridium_9	LRRIQ3
248871	ENSG00000162620	rs4422957	8.45E-05	3.39E-06	0.654103263	0.910751744	0.688074329	-0.687065631	-0.046457347	0.009755183	0.164030209	0.135209869	0.103205165	0.086691326	0.001333472	2.70E-05	0.976314705	0.993698556	Bacteria.Firmicutes.Bacilli.Lactobacillales.Streptococcaceae.Streptococcus	LRRIQ3
248872	ENSG00000162620	rs4422957	5.20E-05	2.24E-08	0.061634896	0.327780945	0.574186753	-0.661622275	-0.116507997	0.047590629	0.132504367	0.103908096	0.061262996	0.048265524	0.000413929	1.39E-07	0.231034115	0.917384146	Bacteria.Firmicutes.Clostridia.Clostridiales.Lachnospiraceae.Lachnospira	LRRIQ3
248873	ENSG00000162620	rs4422957	0.010433429	0.003935324	0.352337139	0.292311019	0.505790306	-0.5332932	-0.064155955	0.063776923	0.191756472	0.178353336	0.068485293	0.060071853	0.060960365	0.014402142	0.999878354	0.969683636	Bacteria.Bacteroidetes.Bacteroidia.Bacteroidales.Porphyromonadaceae.Barnesiella	LRRIQ3
248874	ENSG00000162620	rs4422957	0.00021864	2.65E-07	0.237913881	0.682822333	0.563481009	-0.667727811	0.054806151	-0.016243092	0.143897168	0.116245629	0.046009902	0.039573415	0.002625906	3.28E-06	0.997282517	0.999171204	Bacteria.Proteobacteria.Gammaproteobacteria.Enterobacteriales.Enterobacteriaceae	LRRIQ3
248875	ENSG00000162620	rs4422957	1.20E-05	7.07E-08	0.461200211	0.714815856	0.634713627	-0.686662765	-0.050767641	0.019969461	0.133856856	0.112950482	0.068487485	0.054413646	0.000150506	4.74E-07	0.612731516	0.877807854	Bacteria.Firmicutes.Clostridia.Clostridiales.Peptostreptococcaceae	LRRIQ3
248876	ENSG00000162620	rs4422957	7.45E-05	6.24E-06	0.65694676	0.459259318	0.692793987	-0.768038029	0.025570284	-0.039240332	0.163750687	0.156150228	0.057308754	0.052707199	0.001750634	8.35E-05	0.862592569	0.974462603	Bacteria.Firmicutes.Erysipelotrichia.Erysipelotrichales.Erysipelotrichaceae.Clostridium_innocuum_group	LRRIQ3
248877	ENSG00000162620	rs4422957	6.24E-05	4.86E-06	0.287789188	0.438807464	0.772489131	-0.768403165	0.068566255	-0.043985768	0.180422931	0.15411967	0.063975121	0.0564645	0.001295353	5.46E-05	0.792092312	0.991307536	Bacteria.Firmicutes.Clostridia.Clostridiales.Ruminococcaceae.Ruminococcus_2	LRRIQ3
248878	ENSG00000162620	rs4422957	0.000181335	0.001100857	0.439443397	0.99366625	0.726312372	-0.647535726	0.059302271	0.000595432	0.182880934	0.189572751	0.076232636	0.07471997	0.005398838	0.005781274	0.981084248	0.998600531	Bacteria.Firmicutes.Clostridia.Clostridiales.Ruminococcaceae.Ruminiclostridium_6	LRRIQ3
248879	ENSG00000162620	rs4422957	2.17E-05	2.58E-08	0.980220461	0.342860998	0.633243629	-0.687833982	0.001331001	-0.043436356	0.138322438	0.108626477	0.053479399	0.045458903	0.000199208	2.13E-07	0.99935717	0.960853802	Bacteria.Firmicutes.Erysipelotrichia.Erysipelotrichales.Erysipelotrichaceae.Erysipelotrichaceae_UCG_003	LRRIQ3
248880	ENSG00000162620	rs4422957	6.44E-05	1.22E-07	0.106717091	0.687169612	0.583204011	-0.669525618	0.090750887	-0.019053131	0.136502645	0.11267561	0.055478299	0.047102369	0.000544571	7.33E-07	0.902579082	0.97562022	Bacteria.Bacteroidetes.Bacteroidia.Bacteroidales.Porphyromonadaceae	LRRIQ3
248881	ENSG00000162620	rs4422957	0.000273856	0.00061496	0.226504637	0.917251693	0.822012205	-0.676543648	0.118575971	-0.008386529	0.213602227	0.187913428	0.097115522	0.080407028	0.00878934	0.003986451	0.99792254	0.986607256	Bacteria.Firmicutes.Clostridia.Clostridiales.Family_XIII.Family_XIII_AD3011_group	LRRIQ3
248882	ENSG00000162620	rs4422957	0.072442003	0.040035534	0.697613149	0.669335884	0.536761332	-0.573544979	0.045527245	-0.047870741	0.293952886	0.273716487	0.116655844	0.111584701	0.150212197	0.05311896	0.99759175	0.986746924	Bacteria.Firmicutes.Clostridia.Clostridiales.Lachnospiraceae.Lachnospiraceae_UCG_008	LRRIQ3
248883	ENSG00000162620	rs4422957	0.000263923	7.37E-06	0.890772932	0.42695661	0.652832541	-0.797741734	-0.006537514	-0.03732768	0.169151557	0.163677669	0.047419517	0.046693246	0.004506725	8.44E-05	0.887704231	0.998607976	Bacteria.Firmicutes.Clostridia.Clostridiales.Lachnospiraceae.Tyzzerella_4	LRRIQ3
248884	ENSG00000162620	rs4422957	0.010211802	0.000234893	0.729450955	0.910209822	0.584404602	-0.701879415	-0.028927417	-0.007464181	0.220885044	0.180226847	0.083280428	0.065929827	0.075998862	0.002403512	0.961249848	0.997513341	Bacteria.Firmicutes.Clostridia.Clostridiales.Lachnospiraceae.Eubacterium_xylanophilum_group	LRRIQ3
248885	ENSG00000162620	rs4422957	8.10E-06	2.54E-08	0.619890215	0.862890355	0.654466049	-0.685253613	0.027007129	-0.008130607	0.134986465	0.108149356	0.054188549	0.046894307	9.06E-05	1.94E-07	0.922176117	0.972482468	Bacteria.Firmicutes.Clostridia.Clostridiales.Ruminococcaceae.Ruminococcaceae_UCG_002	LRRIQ3
248886	ENSG00000162620	rs4422957	0.002231686	0.000621959	0.182882906	0.307441014	0.516430102	-0.572709708	0.098421458	-0.077580684	0.162205747	0.159229376	0.073105273	0.075417416	0.015898668	0.002319599	0.885681113	0.900178869	Bacteria.Firmicutes.Clostridia.Clostridiales.Lachnospiraceae.Blautia	LRRIQ3
248887	ENSG00000162620	rs4422957	0.003896639	3.22E-05	0.303380196	0.951807895	0.532961737	-0.689213156	-0.06828548	0.003334121	0.178037788	0.154226449	0.065821866	0.054954687	0.022966844	0.000311802	0.62598262	0.998431627	Bacteria.Firmicutes.Clostridia.Clostridiales.Ruminococcaceae.Ruminococcus_1	LRRIQ3
248888	ENSG00000162620	rs4422957	0.000129883	3.94E-07	0.515609219	0.105639147	0.620429808	-0.637472767	-0.03595396	0.068655372	0.152447664	0.112963301	0.055000458	0.041838891	0.001167382	3.52E-06	0.725843947	0.970562572	Bacteria.Firmicutes.Negativicutes.Selenomonadales.Acidaminococcaceae.Phascolarctobacterium	LRRIQ3
248889	ENSG00000162620	rs4422957	0.000518827	1.69E-05	0.68258116	0.812002905	0.697184152	-0.712134117	-0.025845122	0.012676276	0.190843605	0.153222934	0.062916395	0.053080622	0.004761015	0.000108931	0.721934532	0.970415642	Bacteria.Firmicutes.Clostridia.Clostridiales.Lachnospiraceae.Lachnoclostridium	LRRIQ3
248890	ENSG00000162620	rs4422957	0.003014387	0.000289138	0.442759393	0.199693414	0.550601229	-0.554556777	0.058401978	-0.08242121	0.178648012	0.144719026	0.075624768	0.063615941	0.023237272	0.002021309	0.879099353	0.769192295	Bacteria.Firmicutes.Erysipelotrichia.Erysipelotrichales.Erysipelotrichaceae	LRRIQ3
248891	ENSG00000162620	rs4422957	1.43E-05	4.20E-08	0.920590666	0.913504792	0.635245737	-0.674797133	-0.007115032	-0.005872161	0.13536621	0.108659492	0.071095071	0.053852088	0.000130353	2.93E-07	0.999160666	0.997201293	Bacteria.Firmicutes.Clostridia.Clostridiales.Lachnospiraceae.Coprococcus_1	LRRIQ3
248892	ENSG00000162620	rs4422957	0.00394105	0.005963345	0.805160988	0.858045741	0.68883702	-0.717568226	-0.015780092	0.01157579	0.23041205	0.252382204	0.063711024	0.064462552	0.128948719	0.048115243	0.998803525	0.997226571	Bacteria.Firmicutes.Clostridia.Clostridiales.Lachnospiraceae.Eubacterium_rectale_group	LRRIQ3
248893	ENSG00000162620	rs4422957	9.82E-06	2.22E-08	0.645447528	0.342746215	0.672884801	-0.727230449	0.040378647	-0.059526512	0.140297052	0.114185119	0.087352899	0.062283355	0.000129179	1.99E-07	0.950689734	0.99223971	Bacteria.Actinobacteria.Actinobacteria.Bifidobacteriales.Bifidobacteriaceae	LRRIQ3
248894	ENSG00000162620	rs4422957	0.002169256	0.000391015	0.955631321	0.916405413	0.650427282	-0.66615165	0.004442799	0.007568746	0.203685045	0.178104451	0.079546434	0.071829054	0.035521706	0.00331434	0.999697332	0.925490908	Bacteria.Firmicutes.Clostridia.Clostridiales.Ruminococcaceae.Ruminococcaceae_UCG_013	LRRIQ3
248895	ENSG00000162620	rs4422957	0.000364742	1.17E-06	0.943143204	0.892620976	0.634198028	-0.688916877	-0.007784649	-0.010666489	0.168603668	0.128474999	0.108730104	0.078708896	0.00332814	8.09E-06	0.999672451	0.998587032	Bacteria.Firmicutes.Clostridia.Clostridiales.Ruminococcaceae.Butyricicoccus	LRRIQ3
248896	ENSG00000162620	rs4422957	0.000280042	3.68E-05	0.190287155	0.203547935	0.904632515	-0.904060125	0.103248476	-0.082166202	0.235483323	0.204010052	0.078008418	0.063970577	0.004814951	0.000313838	0.999858829	0.929555963	Bacteria.Proteobacteria.Betaproteobacteria.Neisseriales.Neisseriaceae.Eikenella	LRRIQ3
248897	ENSG00000162620	rs4422957	0.000127754	1.75E-06	0.853826703	0.712566556	0.662134909	-0.711929947	0.012726206	-0.022384736	0.162502006	0.135461012	0.068800601	0.060495142	0.001546894	1.40E-05	0.971301304	0.907101516	Bacteria.Proteobacteria.Gammaproteobacteria.Pseudomonadales.Pseudomonadaceae.Pseudomonas	LRRIQ3
248898	ENSG00000162620	rs4422957	0.00148913	0.000345555	0.956283538	0.92415574	0.633855077	-0.667698249	-0.004200035	0.006283463	0.191049286	0.176736462	0.076322944	0.065746897	0.028533867	0.003250554	0.998832683	0.995738724	Bacteria.Firmicutes.Clostridia.Clostridiales.Ruminococcaceae.Eubacterium_coprostanoligenes_group	LRRIQ3
248899	ENSG00000162620	rs4422957	8.45E-06	2.46E-08	0.614372484	0.65264516	0.645936563	-0.686470218	0.025752618	-0.020922702	0.133550889	0.108214938	0.050866274	0.046270792	9.03E-05	1.83E-07	0.898543678	0.913223836	Bacteria.Fusobacteria.Fusobacteriia.Fusobacteriales.Fusobacteriaceae.Fusobacterium	LRRIQ3
248900	ENSG00000162620	rs4422957	7.74E-06	2.66E-08	0.997750506	0.674193433	0.652531778	-0.698583373	-0.000137044	0.01773445	0.134249976	0.110465012	0.048422258	0.041994053	8.76E-05	1.70E-07	0.851817321	0.92250092	Bacteria.Firmicutes.Clostridia.Clostridiales.Lachnospiraceae.Lachnospiraceae_NK4A136_group	LRRIQ3
248901	ENSG00000162620	rs4422957	7.02E-05	1.53E-06	0.44426071	0.264982362	0.74852417	-0.80745854	0.059585167	-0.071095643	0.176202611	0.152600012	0.077412572	0.063230351	0.001047265	1.40E-05	0.979221309	0.998719086	Bacteria.Firmicutes.Bacilli.Bacillales.Family_XI.Gemella	LRRIQ3
248902	ENSG00000162620	rs4422957	0.000215964	3.08E-06	0.582477507	0.230553861	0.73476595	-0.83419993	0.03424908	-0.066621503	0.18746259	0.163353138	0.061985441	0.055046304	0.003245683	3.77E-05	0.99714486	0.996602117	Bacteria.Firmicutes.Clostridia.Clostridiales.Clostridiaceae_1.Clostridium_sensu_stricto_1	LRRIQ3
248903	ENSG00000162620	rs4422957	0.0205207	0.002145777	0.402654928	0.324463903	0.50049225	-0.548082988	-0.058613085	0.057283125	0.210753489	0.171439911	0.069578959	0.057695542	0.094116527	0.006260499	0.999985325	0.999758873	Bacteria.Firmicutes.Clostridia.Clostridiales.Ruminococcaceae.Ruminococcaceae_UCG_014	LRRIQ3
248904	ENSG00000162620	rs4422957	1.10E-05	3.95E-08	0.437895192	0.515152188	0.684169809	-0.712852622	-0.050844406	0.032969714	0.143570455	0.11450794	0.065138432	0.05038029	0.000116471	2.50E-07	0.998525812	0.997174658	Bacteria.Proteobacteria.Deltaproteobacteria.Desulfovibrionales.Desulfovibrionaceae	LRRIQ3
248905	ENSG00000162620	rs4422957	4.75E-05	1.03E-07	0.327211529	0.071949244	0.613545552	-0.646213778	-0.050392019	0.073463158	0.140751163	0.107978024	0.05104607	0.040160229	0.000544423	8.70E-07	0.878627304	0.889313815	Bacteria.Firmicutes.Negativicutes.Selenomonadales.Acidaminococcaceae	LRRIQ3
248906	ENSG00000162620	rs4422957	0.000261559	6.60E-05	0.915345293	0.373288921	0.629932958	-0.591062574	-0.007320001	0.051493369	0.163103826	0.138567496	0.068595169	0.057437596	0.003962254	0.000430988	0.849657231	0.910884448	Bacteria.Bacteroidetes.Bacteroidia.Bacteroidales.Porphyromonadaceae.Odoribacter	LRRIQ3
248907	ENSG00000162620	rs4422957	2.53E-05	3.08E-07	0.750276489	0.808547393	0.660043647	-0.693503464	-0.02173795	0.012908101	0.145500805	0.121547505	0.068010457	0.053056575	0.000268782	2.16E-06	0.999694213	0.908553199	Bacteria.Firmicutes.Clostridia.Clostridiales.Lachnospiraceaencultured	LRRIQ3
248908	ENSG00000162620	rs4422957	0.019965237	0.000294494	0.445535647	0.939448876	0.509558335	-0.664678292	-0.063813619	0.005464295	0.213580155	0.17370804	0.08313969	0.071656311	0.106947457	0.003072993	0.998891856	0.999590371	Bacteria.Firmicutes.Bacilli.Bacillales.Staphylococcaceae.Staphylococcus	LRRIQ3
248909	ENSG00000162620	rs4422957	0.003319601	0.030830927	0.275207643	0.045529191	0.502550788	-0.386900114	-0.063281613	0.113161684	0.164826227	0.175283606	0.05750676	0.055500924	0.037111407	0.053411271	0.998896274	0.98418264	Bacteria.Proteobacteria.Deltaproteobacteria.Desulfovibrionales.Desulfovibrionaceae.Desulfovibrio	LRRIQ3
248910	ENSG00000162620	rs4422957	0.01440391	0.032625167	0.855443455	0.175046074	0.582082297	-0.424619214	-0.017356647	0.099152892	0.231489492	0.194479128	0.09489538	0.072314072	0.137410676	0.093505789	0.879466085	0.913834648	Bacteria.Firmicutes.Clostridia.Clostridiales.Ruminococcaceae.Anaerotruncus	LRRIQ3
248911	ENSG00000162620	rs4422957	0.11113814	0.23721098	0.752021923	0.991828814	0.78227154	-0.671044381	-0.02849193	-0.001061092	0.484355487	0.562490916	0.089790786	0.103211925	0.954184916	0.654056652	0.999826541	0.999832315	Bacteria.Firmicutes.Clostridia.Clostridiales.Lachnospiraceae	LRRIQ3
248912	ENSG00000162620	rs4422957	0.00150645	8.55E-06	0.821626897	0.429165373	0.615434299	-0.786897172	-0.018085966	-0.057425411	0.185708961	0.162800231	0.079896907	0.072179518	0.019169506	0.000120789	0.870504944	0.957150765	Bacteria.Firmicutes.Clostridia.Clostridiales.Lachnospiraceae.Lachnospiraceae_ND3007_group	LRRIQ3
248913	ENSG00000162620	rs4422957	5.19E-06	2.15E-08	0.183650211	0.491342581	0.653758171	-0.680803516	-0.089190483	0.038233274	0.131591659	0.106756017	0.066366467	0.055242799	5.67E-05	1.80E-07	0.64912192	0.970399874	Bacteria.Firmicutes.Clostridia.Clostridiales.Lachnospiraceae.Dorea	LRRIQ3
248914	ENSG00000162620	rs4422957	6.87E-06	1.63E-08	0.702282018	0.922445444	0.657572928	-0.690205212	0.023210305	0.004554471	0.134398908	0.107080492	0.060454232	0.046601386	6.69E-05	1.42E-07	0.998277807	0.999325446	Bacteria.Bacteroidetes.Bacteroidia.Bacteroidales.Porphyromonadaceae.Parabacteroides	LRRIQ3
248915	ENSG00000162620	rs4422957	0.008523632	3.96E-05	0.145735543	0.230485027	0.473833695	-0.57457234	-0.102208906	0.068607344	0.174648841	0.130278969	0.069415988	0.056678651	0.026574809	0.000166067	0.720900403	0.981481548	Bacteria.Firmicutes.Clostridia.Clostridiales.Lachnospiraceae.Eubacterium_eligens_group	LRRIQ3
248916	ENSG00000162620	rs4422957	9.85E-06	2.21E-08	0.644381129	0.325184376	0.675605178	-0.73185567	0.039993814	-0.060424739	0.14089413	0.114879538	0.086241326	0.060951152	0.000134191	1.85E-07	0.891972414	0.976482596	Bacteria.Actinobacteria.Actinobacteria.Bifidobacteriales.Bifidobacteriaceae.Bifidobacterium	LRRIQ3
248917	ENSG00000162620	rs4422957	0.000888122	1.12E-05	0.920180084	0.871448172	0.635973962	-0.695793139	-0.008717069	-0.010667217	0.182517426	0.146160782	0.086653432	0.065660859	0.005759103	6.42E-05	0.98070247	0.884388714	Bacteria.Firmicutes.Bacilli.Lactobacillales.Carnobacteriaceae.Granulicatella	LRRIQ3
248918	ENSG00000162620	rs4422957	0.000178266	9.83E-06	0.416396848	0.784472295	0.756579122	-0.716022809	0.049200202	-0.013378676	0.190259686	0.149304404	0.060153569	0.048715458	0.004306699	0.000157237	0.981446852	0.947109235	Bacteria.Proteobacteria.Gammaproteobacteria.Enterobacteriales.Enterobacteriaceae.Citrobacter	LRRIQ3
248919	ENSG00000162620	rs4422957	0.00021323	9.77E-06	0.998186512	0.689545759	0.637842944	-0.646489109	-0.000149957	0.02145921	0.162576751	0.134758676	0.065723597	0.053479733	0.00241872	6.99E-05	0.966634416	0.998819627	Bacteria.Firmicutes.Clostridia.Clostridiales.Ruminococcaceae.Ruminococcaceae_UCG_003	LRRIQ3
248920	ENSG00000162620	rs4422957	1.16E-05	1.43E-07	0.216476162	0.322911497	0.746447947	-0.758911	-0.067887485	0.045905139	0.157123172	0.128586876	0.054393194	0.046086417	0.000171178	1.39E-06	0.631659194	0.811465926	Bacteria.Firmicutes.Clostridia.Clostridiales.Lachnospiraceae.Roseburia	LRRIQ3
248921	ENSG00000162620	rs4422957	0.002361334	0.00020917	0.220707922	0.110686947	0.517755331	-0.539533211	-0.062573482	0.06632627	0.163596367	0.137318452	0.050603751	0.041014034	0.01982856	0.001223948	0.7789606	0.81027048	Bacteria.Bacteroidetes.Bacteroidia.Bacteroidales.Prevotellaceae.Prevotella_9	LRRIQ3
248922	ENSG00000162620	rs4422957	3.88E-06	2.00E-07	0.135260826	0.269655592	0.69314025	-0.731249097	-0.095358642	0.068076284	0.137374853	0.125723012	0.063048181	0.061145077	5.78E-05	1.64E-06	0.920183094	0.889432573	Bacteria.Firmicutes.Clostridia.Clostridiales.Lachnospiraceae.Fusicatenibacter	LRRIQ3
248923	ENSG00000162620	rs4422957	4.14E-06	1.19E-08	0.231863947	0.446855676	0.681588845	-0.70003214	0.055012562	-0.027046904	0.135551121	0.107286772	0.045583619	0.035341011	5.35E-05	9.95E-08	0.67050558	0.993577312	Bacteria.Proteobacteria.Betaproteobacteria.Burkholderiales.Alcaligenaceae.Sutterella	LRRIQ3
248924	ENSG00000162620	rs4422957	1.05E-05	3.26E-08	0.523774659	0.700637742	0.656669766	-0.69653017	-0.043203373	0.020409006	0.137424324	0.111033087	0.067399681	0.052850876	0.000120609	2.44E-07	0.995339941	0.95533137	Bacteria.Proteobacteria.Deltaproteobacteria.Desulfovibrionales.Desulfovibrionaceae.Bilophila	LRRIQ3
248925	ENSG00000162620	rs4422957	0.004508134	0.001450004	0.947514948	0.65163169	0.645451387	-0.614483932	0.005617188	0.032662107	0.219350456	0.184725997	0.085002602	0.072007322	0.052425025	0.008035262	0.949374291	0.966332496	Bacteria.Firmicutes.Clostridia.Clostridiales.Ruminococcaceae.Ruminococcaceae_NK4A214_group	LRRIQ3
248926	ENSG00000162620	rs4422957	0.009734755	0.004103843	0.215641657	0.179002035	1.174215773	-1.216488362	-0.098467357	0.09790783	0.440826443	0.408838314	0.078749631	0.072070672	0.582722718	0.152705736	0.997675757	0.924386311	Bacteria.Bacteroidetes	LRRIQ3
248927	ENSG00000162620	rs4422957	0.000253543	1.87E-06	0.745818865	0.293204885	0.700046428	-0.798175474	0.01940264	-0.053451858	0.180819847	0.152349751	0.059601597	0.050440746	0.003191152	2.08E-05	0.994141038	0.99999132	Bacteria.Firmicutes.Clostridia.Clostridiales.Clostridiaceae_1	LRRIQ3
248928	ENSG00000162620	rs4422957	1.94E-05	1.69E-07	0.208536398	0.107796256	0.796036029	-0.840448667	0.124675184	-0.134654994	0.172702274	0.143444383	0.09815287	0.082576411	0.000467885	2.66E-06	0.999739884	0.859864217	Bacteria.Actinobacteria.Coriobacteriia.Coriobacteriales.Coriobacteriaceae	LRRIQ3
248929	ENSG00000162620	rs4422957	0.050763076	0.004568588	0.180743664	0.211588295	0.420652588	-0.51081162	0.091509426	-0.071013368	0.2113481	0.173871259	0.067634563	0.056286695	0.20300957	0.016218393	0.996566686	0.997858307	Bacteria.Proteobacteria.Gammaproteobacteria	LRRIQ3
248930	ENSG00000162620	rs4422957	0.003078376	0.000294096	0.439399621	0.199150213	0.549827758	-0.554192015	0.058830635	-0.082502851	0.17881388	0.144817943	0.075619082	0.063601055	0.023401036	0.002084532	0.888660174	0.768606268	Bacteria.Firmicutes.Erysipelotrichia.Erysipelotrichales	LRRIQ3
248931	ENSG00000162620	rs4422957	1.01E-05	3.69E-08	0.993456232	0.863468233	0.641288015	-0.676816759	0.000626451	0.010295413	0.133919406	0.108419051	0.076089403	0.059634001	0.000106427	2.92E-07	0.999670759	0.996530704	Bacteria.Firmicutes.Clostridia.Clostridiales.Ruminococcaceae.Flavonifractor	LRRIQ3
248932	ENSG00000162620	rs4422957	4.88E-06	6.82E-08	0.154260792	0.093965505	0.779005442	-0.827300586	0.075765431	-0.074482639	0.156285401	0.135885491	0.052562294	0.043820637	8.25E-05	6.51E-07	0.955858825	0.913985509	Bacteria.Firmicutes.Clostridia.Clostridiales.Lachnospiraceae.Tyzzerella	LRRIQ3
248933	ENSG00000162620	rs4422957	0.000238712	2.90E-06	0.651739934	0.525908261	0.70378838	-0.744153985	0.041978871	-0.043899929	0.180941427	0.145261221	0.092578034	0.068840897	0.002371729	2.06E-05	0.991744893	0.884813348	Bacteria.Firmicutes.Bacilli.Lactobacillales.Carnobacteriaceae	LRRIQ3
248934	ENSG00000162620	rs4422957	3.50E-05	4.29E-07	0.405276644	0.988723057	0.738469844	-0.696223522	0.058066035	-0.000726923	0.16613656	0.123859213	0.06931717	0.05123325	0.000769798	6.22E-06	0.529264791	0.994087343	Bacteria.Firmicutes.Clostridia.Clostridiales.Christensenellaceae.Christensenellaceae_R_7_group	LRRIQ3
248935	ENSG00000162620	rs4422957	0.08485422	0.362734352	0.54961353	0.939157837	0.948606959	-0.619397828	-0.053314858	-0.008344757	0.542090872	0.675746977	0.0886397	0.108904916	0.999435429	0.959065662	0.999968393	0.999515331	Bacteria.Firmicutes	LRRIQ3
248936	ENSG00000162620	rs4422957	2.03E-05	4.12E-08	0.337713138	0.333501228	0.62181302	-0.667140484	0.059593574	-0.049900359	0.135258491	0.107350191	0.061702452	0.051214661	0.000263279	3.20E-07	0.977260763	0.946309689	Bacteria.Firmicutes.Negativicutes.Selenomonadales.Veillonellaceae.Veillonella	LRRIQ3
248937	ENSG00000162620	rs4422957	7.48E-06	1.95E-08	0.517755659	0.986808285	0.690725647	-0.69676868	-0.068485884	-0.001268757	0.14184366	0.108850996	0.105305519	0.076441051	8.61E-05	1.83E-07	0.767876794	0.923497551	Bacteria.Actinobacteria.Actinobacteria	LRRIQ3
248938	ENSG00000162620	rs4422957	8.69E-06	9.06E-08	0.313329796	0.330529071	0.7073213	-0.739745407	0.076575474	-0.062281955	0.146463759	0.122944492	0.075359113	0.063527785	0.000106147	5.76E-07	0.987128526	0.935449612	Bacteria.Proteobacteria.Gammaproteobacteria.Pseudomonadales	LRRIQ3
248939	ENSG00000162620	rs4422957	0.914772975	0.720646189	0.189363598	0.175587548	0.050106502	-0.14569942	0.153286272	-0.138283979	0.466378887	0.405677302	0.115569533	0.10098152	0.855467774	0.642260761	0.999330493	0.996754281	Bacteria.Proteobacteria	LRRIQ3
248940	ENSG00000162620	rs4422957	6.61E-05	7.08E-07	0.304439898	0.58272209	0.599605761	-0.669249203	-0.063315355	0.027155351	0.140574704	0.121863169	0.061166046	0.049178876	0.000681376	3.50E-06	0.473491934	0.970745008	Bacteria.Firmicutes.Clostridia.Clostridiales.Peptostreptococcaceae.Intestinibacter	LRRIQ3
248941	ENSG00000162620	rs4422957	0.000272429	1.31E-05	0.648584416	0.896618685	0.702509518	-0.694174667	-0.046897152	0.01104758	0.182474498	0.147151713	0.102428232	0.084692675	0.004208071	0.000109902	0.988146347	0.984000655	Bacteria.Firmicutes.Bacilli.Lactobacillales	LRRIQ3
248942	ENSG00000162620	rs4422957	1.05E-05	5.51E-08	0.388355514	0.445756345	0.635936151	-0.675971641	-0.052082407	0.033198388	0.133075708	0.110056383	0.059973235	0.043273662	0.000110032	4.59E-07	0.968802863	0.988963326	Bacteria.Bacteroidetes.Bacteroidia.Bacteroidales.Prevotellaceae	LRRIQ3
248943	ENSG00000162620	rs4422957	0.000932209	2.03E-05	0.85695262	0.647582839	0.673199332	-0.734596806	-0.01275465	0.026879035	0.194060076	0.15981731	0.070478564	0.058527395	0.00827006	0.000147821	0.829834315	0.988047315	Bacteria.Proteobacteria.Betaproteobacteria	LRRIQ3
248944	ENSG00000162620	rs4422957	0.000982875	0.000523989	0.140827304	0.211698883	1.054431132	-0.988985686	-0.085409405	0.062835588	0.305444119	0.270947392	0.057287489	0.049817018	0.177855189	0.038910411	0.999973618	0.989705988	Bacteria.Bacteroidetes.Bacteroidia.Bacteroidales.Bacteroidaceae.Bacteroides	LRRIQ3
248945	ENSG00000162620	rs4422957	1.65E-05	1.64E-07	0.452544558	0.217844375	0.621114901	-0.642303222	0.049840858	-0.06404015	0.133449837	0.109471304	0.065951114	0.051465333	0.000156674	1.12E-06	0.915215198	0.989428248	Bacteria.Proteobacteria.Gammaproteobacteria.Pasteurellales.Pasteurellaceae.Haemophilus	LRRIQ3
248946	ENSG00000162620	rs4422957	1.86E-05	2.09E-07	0.408877868	0.189740426	0.617782467	-0.637790719	0.053992093	-0.067437952	0.133684177	0.109862619	0.064953206	0.050888434	0.000167076	1.40E-06	0.915505146	0.987424055	Bacteria.Proteobacteria.Gammaproteobacteria.Pasteurellales.Pasteurellaceae	LRRIQ3
248947	ENSG00000162620	rs4422957	2.05E-05	1.16E-07	0.804038415	0.561724886	0.664365592	-0.716218211	0.022051137	-0.041967645	0.144622707	0.12028078	0.088509174	0.071951418	0.000241519	7.81E-07	0.911265999	0.997132292	Bacteria.Firmicutes.Bacilli.Bacillales	LRRIQ3
248948	ENSG00000162620	rs4422957	8.51E-06	2.40E-08	0.575215063	0.631710521	0.645373374	-0.686096063	0.028731809	-0.022369048	0.133487027	0.108051761	0.051012428	0.046447752	8.81E-05	1.80E-07	0.891122209	0.909375003	Bacteria.Fusobacteria.Fusobacteriia.Fusobacteriales	LRRIQ3
248949	ENSG00000162620	rs4422957	0.000150375	5.10E-06	0.28310271	0.300895507	0.804065645	-0.809978086	0.095201811	-0.075556028	0.199678985	0.16288716	0.087959665	0.072453681	0.005130763	0.000112171	0.99991226	0.982046009	Bacteria.Actinobacteria.Coriobacteriia.Coriobacteriales.Coriobacteriaceae.Collinsella	LRRIQ3
248950	ENSG00000162620	rs4422957	0.00973441	0.004103434	0.215657952	0.178993446	1.17419475	-1.216497397	-0.098463263	0.097909347	0.440816355	0.408836571	0.078749186	0.072070344	0.581430124	0.154017618	0.997187614	0.921529413	Bacteria.Bacteroidetes.Bacteroidia.Bacteroidales	LRRIQ3
248951	ENSG00000162620	rs4422957	6.39E-05	2.57E-06	0.539123811	0.811511702	0.705985522	-0.698243791	-0.062238675	0.020328285	0.165149902	0.135456248	0.100806692	0.084896469	0.001185143	2.26E-05	0.988415778	0.993308085	Bacteria.Firmicutes.Bacilli.Lactobacillales.Streptococcaceae	LRRIQ3
248952	ENSG00000162620	rs4422957	0.065439549	0.068077209	0.674316982	0.712837465	0.818555314	-0.840174092	-0.03836298	0.033336315	0.436817961	0.452831184	0.090877715	0.090181013	0.694019441	0.361157694	0.999135888	0.996172726	Bacteria.Firmicutes.Clostridia.Clostridiales.Ruminococcaceae	LRRIQ3
248953	ENSG00000162620	rs4422957	0.044807303	0.013758377	0.80775071	0.922064387	0.586055677	-0.708720524	0.024575236	0.009848646	0.286441195	0.279877809	0.100585269	0.100277132	0.239272575	0.061094684	0.936879597	0.939233513	Bacteria.Firmicutes.Negativicutes.Selenomonadales	LRRIQ3
248954	ENSG00000162620	rs4422957	0.024202551	0.011106946	0.669106287	0.58792683	0.551439132	-0.576467319	0.030705343	-0.036488081	0.238944599	0.220525128	0.071520004	0.067006003	0.112616093	0.024745286	0.9994853	0.999502343	Bacteria.Firmicutes.Clostridia.Clostridiales.Lachnospiraceae.Ruminococcus_gnavus_group	LRRIQ3
248955	ENSG00000162620	rs4422957	0.000607083	0.00037966	0.558648609	0.921651003	0.717988409	-0.692101838	0.037907882	-0.005966204	0.199202208	0.184598008	0.064482147	0.060425241	0.010000942	0.002697629	0.997329664	0.924833054	Bacteria.Firmicutes.Negativicutes.Selenomonadales.Veillonellaceae.Megasphaera	LRRIQ3
248956	ENSG00000162620	rs4422957	1.15E-05	1.03E-07	0.288920761	0.454475301	0.723160975	-0.725074446	0.056195391	-0.031769002	0.152125211	0.121178097	0.052556882	0.04221872	0.000229216	1.68E-06	0.959597159	0.99789802	Bacteria.Verrucomicrobia	LRRIQ3
248957	ENSG00000162620	rs4422957	0.000310451	0.000420333	0.891704178	0.511573235	0.626904592	-0.579195934	-0.009605653	-0.040642099	0.164522527	0.155778247	0.070277086	0.061577094	0.00392465	0.001376088	0.668854994	0.955411883	Bacteria.Firmicutes.Clostridia.Clostridiales.Lachnospiraceae.Anaerostipes	LRRIQ3
248958	ENSG00000162620	rs4422957	0.013907716	0.001513191	0.237458098	0.108643772	0.481970749	-0.504098865	0.08686615	-0.099368925	0.190646977	0.152180322	0.07285278	0.06108695	0.064819996	0.004956583	0.725103967	0.824532269	Bacteria.Firmicutes.Negativicutes.Selenomonadales.Veillonellaceae	LRRIQ3
248959	ENSG00000162620	rs4422957	1.45E-05	1.23E-07	0.277228893	0.424089719	0.734689137	-0.73488718	0.056757643	-0.03353682	0.156690938	0.123728932	0.051797693	0.041690939	0.000285743	1.99E-06	0.973414458	0.998439902	Bacteria.Verrucomicrobia.Verrucomicrobiae.Verrucomicrobiales.Verrucomicrobiaceae.Akkermansia	LRRIQ3
248960	ENSG00000162620	rs4422957	0.00096436	0.000156039	0.634368077	0.896323733	0.720500964	-0.697053941	-0.051497288	0.011895086	0.20834549	0.173573368	0.107771276	0.09092887	0.013820004	0.001151798	0.962969945	0.933837527	Bacteria.Firmicutes.Bacilli	LRRIQ3
248961	ENSG00000162620	rs4422957	0.093833408	0.254826765	0.590443583	0.92161355	0.917016001	-0.735246271	-0.04859008	0.010358133	0.539289705	0.639982951	0.089836308	0.104856061	0.997454612	0.812487091	0.997650199	0.999159905	Bacteria.Firmicutes.Clostridia.Clostridiales	LRRIQ3
248962	ENSG00000162620	rs4422957	3.50E-05	4.29E-07	0.406292358	0.990050312	0.737978399	-0.696072815	0.057891507	-0.000641191	0.166001217	0.123838782	0.069259298	0.051219621	0.000764608	6.12E-06	0.527285811	0.999370792	Bacteria.Firmicutes.Clostridia.Clostridiales.Christensenellaceae	LRRIQ3
248963	ENSG00000162620	rs4422957	3.98E-06	8.19E-08	0.083516548	0.175503217	0.781275713	-0.787795119	-0.143402504	0.094610122	0.155047691	0.13038221	0.081587964	0.069075114	5.51E-05	6.72E-07	0.997117901	0.9453081	Bacteria.Firmicutes.Clostridia.Clostridiales.Lachnospiraceae.Eubacterium_hallii_group	LRRIQ3
248964	ENSG00000162620	rs4422957	0.005471961	0.000461801	0.984681568	0.973740631	0.638815566	-0.676679349	-0.001546338	0.002189503	0.222277584	0.18342431	0.080229199	0.066259901	0.058970288	0.003818023	0.999401195	0.999729848	Bacteria.Actinobacteria.Actinobacteria.Micrococcales	LRRIQ3
248965	ENSG00000162620	rs4422957	3.05E-05	4.52E-07	0.653354742	0.756846851	0.691190594	-0.668831689	-0.048169999	-0.026220111	0.15413501	0.119273148	0.10676225	0.084327326	0.00045976	4.18E-06	0.849757244	0.964323089	Bacteria.Actinobacteria	LRRIQ3
248966	ENSG00000162620	rs4422957	9.81E-06	1.98E-08	0.980301475	0.575544601	0.646825875	-0.694532356	-0.001511805	0.025805142	0.134862439	0.108566784	0.060993927	0.045855855	0.000100104	1.45E-07	0.999305472	0.877983283	Bacteria.Bacteroidetes.Bacteroidia.Bacteroidales.Rikenellaceae.Alistipes	LRRIQ3
248967	ENSG00000162620	rs4422957	1.21E-06	5.94E-09	0.049543127	0.042259829	0.770934668	-0.803837086	0.116570097	-0.104583788	0.144008156	0.120033135	0.058248457	0.050480487	2.90E-05	8.00E-08	0.858670885	0.979585985	Bacteria.Firmicutes.Erysipelotrichia.Erysipelotrichales.Erysipelotrichaceae.Erysipelatoclostridium	LRRIQ3
248968	ENSG00000162620	rs4422957	0.000519726	0.000293452	0.379862997	0.825519254	0.755374816	-0.696380686	0.098188505	-0.019478633	0.206802758	0.181942293	0.111051548	0.088002028	0.008440921	0.001508412	0.998820086	0.961415255	Bacteria.Firmicutes.Clostridia.Clostridiales.Family_XIII	LRRIQ3
248969	ENSG00000162620	rs4422957	0.000437706	5.54E-06	0.75043448	0.490831515	0.693354679	-0.753817041	-0.021984111	0.038702594	0.187107925	0.152266663	0.068825688	0.055854775	0.003798382	4.12E-05	0.775580835	0.994680072	Bacteria.Proteobacteria.Betaproteobacteria.Burkholderiales	LRRIQ3
248970	ENSG00000162620	rs4422957	2.49E-05	4.73E-07	0.95512874	0.604500273	0.636898737	-0.652400203	0.003942179	0.030857266	0.140289061	0.116580141	0.069791643	0.059286627	0.000275927	2.73E-06	0.998043854	0.98261409	Bacteria.Firmicutes.Clostridia.Clostridiales.Ruminococcaceaencultured	LRRIQ3
248971	ENSG00000162620	rs4422957	0.025130062	0.00030639	0.202865634	0.620710212	0.459069858	-0.631832352	-0.101057141	0.030055136	0.200259228	0.165642467	0.078557924	0.060446098	0.076806053	0.001746947	0.701637376	0.996502544	Bacteria.Firmicutes.Clostridia.Clostridiales.Family_XI	LRRIQ3
248972	ENSG00000162620	rs4422957	0.167081441	0.014423648	0.047406609	0.05459969	0.298628524	-0.420633132	-0.139821791	0.107460312	0.213721541	0.167317783	0.069185825	0.05490017	0.305000624	0.034258224	0.997594253	0.968019235	Bacteria.Firmicutes.Erysipelotrichia.Erysipelotrichales.Erysipelotrichaceae.Faecalitalea	LRRIQ3
248973	ENSG00000162620	rs4422957	4.32E-05	1.25E-07	0.308557397	0.647067239	0.606066582	-0.655427606	0.099631576	-0.035929408	0.138170178	0.1104114	0.097079015	0.078111205	0.000345866	6.80E-07	0.999276643	0.988728768	Bacteria.Firmicutes.Clostridia.Clostridiales.Ruminococcaceae.Ruminiclostridium_5	LRRIQ3
248974	ENSG00000162620	rs4422957	9.90E-06	1.98E-08	0.989946614	0.576690989	0.646480382	-0.694531334	-0.000770613	0.025716594	0.13485596	0.108550969	0.060923117	0.045836356	0.000100414	1.46E-07	0.999052585	0.892571169	Bacteria.Bacteroidetes.Bacteroidia.Bacteroidales.Rikenellaceae	LRRIQ3
248975	ENSG00000162620	rs4422957	1.07E-05	3.82E-08	0.419129622	0.510918663	0.686285496	-0.713879658	-0.053279897	0.033297267	0.143791171	0.114515597	0.065526943	0.050370518	0.000114297	2.61E-07	0.997604342	0.996621608	Bacteria.Proteobacteria.Deltaproteobacteria	LRRIQ3
248976	ENSG00000162631	rs76259395	0.166469655	0.081830998	0.225945365	0.148150008	-0.164280806	0.387103151	0.053568973	-0.145873197	0.117400005	0.219006473	0.043820383	0.099674226	0.111181388	0.03419259	0.886764336	0.786618586	Bacteria.Proteobacteria.Betaproteobacteria.Burkholderiales.Alcaligenaceae.Parasutterella	NTNG1
248977	ENSG00000162631	rs76259395	0.417491948	0.068046407	0.026128653	0.840831523	-0.096923968	0.38303608	0.114800164	0.022726556	0.118782312	0.206422444	0.050432443	0.112711179	0.200313352	0.023132507	0.173337656	0.995819926	Bacteria.Firmicutes.Clostridia.Clostridiales.Lachnospiraceae.Lachnospira	NTNG1
248978	ENSG00000162631	rs76259395	0.315662569	0.112561945	0.955560828	0.965999055	-0.188855208	0.487931198	0.003891739	0.005768628	0.186760498	0.303336362	0.069569286	0.134808331	0.368239485	0.107594056	0.984836208	0.998600531	Bacteria.Firmicutes.Clostridia.Clostridiales.Ruminococcaceae.Ruminiclostridium_6	NTNG1
248979	ENSG00000162631	rs76259395	0.043015406	0.007292051	0.256696889	0.10851985	-0.275331399	0.6237966	-0.055801424	0.180995582	0.133398022	0.225166654	0.048764806	0.111227061	0.059876214	0.007804539	0.632189691	0.970562572	Bacteria.Firmicutes.Negativicutes.Selenomonadales.Acidaminococcaceae.Phascolarctobacterium	NTNG1
248980	ENSG00000162631	rs76259395	0.049678934	0.096414077	0.218102372	0.63910871	-0.409913327	0.607435029	-0.100227035	0.067368116	0.204953715	0.360086673	0.080592321	0.142985532	0.241949013	0.176080526	0.749750477	0.936167976	Bacteria.Firmicutes.Clostridia.Clostridiales.Ruminococcaceae.Anaerotruncus	NTNG1
248981	ENSG00000162631	rs76259395	0.058152494	0.038420105	0.400470838	0.878976991	-0.249412205	0.483210483	0.040552672	0.015357766	0.129324371	0.228653644	0.047915609	0.100465118	0.070801625	0.025995171	0.712271287	0.935568656	Bacteria.Proteobacteria.Betaproteobacteria.Burkholderiales.Alcaligenaceae	NTNG1
248982	ENSG00000162631	rs76259395	0.01219013	0.002577514	0.059694534	0.044001851	-0.384391428	0.837238733	-0.112264141	0.223669956	0.149063835	0.267037676	0.058576376	0.108894837	0.053760616	0.005672175	0.996596763	0.999791394	Bacteria.Firmicutes.Clostridia.Clostridiales.Ruminococcaceae.Ruminococcaceae_UCG_005	NTNG1
248983	ENSG00000162631	rs76259395	0.209245346	0.054541327	0.781508307	0.617540078	-0.235501551	0.588263405	-0.018116653	0.05961796	0.185695499	0.300461994	0.065049494	0.118820507	0.279305	0.075067961	0.999878354	0.992911257	Bacteria.Bacteroidetes.Bacteroidia.Bacteroidales.Porphyromonadaceae.Barnesiella	NTNG1
248984	ENSG00000162631	rs76259395	0.119554841	0.097791954	0.543794527	0.797203432	-0.279195271	0.544257135	-0.037196565	0.031399885	0.17699543	0.323996202	0.060948525	0.121693562	0.229585675	0.108296382	0.998896274	0.997147204	Bacteria.Proteobacteria.Deltaproteobacteria.Desulfovibrionales.Desulfovibrionaceae.Desulfovibrio	NTNG1
248985	ENSG00000162631	rs76259395	0.012042446	0.00671885	0.05857018	0.147294657	-0.449810111	0.81549268	-0.14168223	0.21746188	0.174118726	0.291231836	0.073589996	0.148271782	0.066829362	0.020257992	0.619129657	0.790042955	Bacteria.Firmicutes.Clostridia.Clostridiales.Ruminococcaceae.Ruminiclostridium_9	NTNG1
248986	ENSG00000162631	rs76259395	0.122421233	0.019833818	0.611099477	0.328314701	-0.248231644	0.652171963	-0.029548429	0.122733946	0.158606873	0.27305337	0.057827489	0.124612917	0.17176639	0.028478684	0.715486174	0.963238941	Bacteria.Firmicutes.Clostridia.Clostridiales.Ruminococcaceae.Ruminococcus_1	NTNG1
248987	ENSG00000162631	rs76259395	0.382359703	0.054028662	0.513209493	0.973885161	-0.131947862	0.463487854	0.033322952	-0.002569505	0.150022657	0.236213864	0.050684717	0.078190245	0.308962971	0.043830434	0.99714486	0.996602117	Bacteria.Firmicutes.Clostridia.Clostridiales.Clostridiaceae_1.Clostridium_sensu_stricto_1	NTNG1
248988	ENSG00000162631	rs76259395	0.151351802	0.722269817	0.523676059	0.045640042	-0.166877443	0.099467753	-0.030330742	0.238974904	0.11494084	0.278643773	0.047306384	0.117268867	0.110445012	0.162145774	0.988854017	0.97562022	Bacteria.Bacteroidetes.Bacteroidia.Bacteroidales.Porphyromonadaceae	NTNG1
248989	ENSG00000162631	rs76259395	0.217983088	0.072263991	0.721881407	0.703729523	-0.258513195	0.578122779	-0.026242545	0.052579091	0.207815345	0.316401695	0.073407285	0.13765238	0.323654807	0.089222536	0.961249848	0.997513341	Bacteria.Firmicutes.Clostridia.Clostridiales.Lachnospiraceae.Eubacterium_xylanophilum_group	NTNG1
248990	ENSG00000162631	rs76259395	0.323571435	0.072003312	0.471341023	0.854797096	-0.139265207	0.462571983	-0.054622242	0.023946569	0.140007427	0.252924292	0.075389999	0.130335531	0.282002298	0.045676342	0.976314705	0.992584463	Bacteria.Firmicutes.Bacilli.Lactobacillales.Streptococcaceae.Streptococcus	NTNG1
248991	ENSG00000162631	rs76259395	0.195846425	0.03207097	0.974787648	0.635849667	-0.195182605	0.540709737	0.002221927	-0.057640661	0.149346054	0.246828732	0.070034542	0.121158213	0.195072996	0.034173954	0.937539064	0.927561557	Bacteria.Firmicutes.Clostridia.Clostridiales.Lachnospiraceae.Blautia	NTNG1
248992	ENSG00000162631	rs76259395	0.084461599	0.022487665	0.940860683	0.257344442	-0.201215173	0.491239159	-0.003519695	-0.11537628	0.114838036	0.210130267	0.047259701	0.100965916	0.068078193	0.011637876	0.923641582	0.832638119	Bacteria.Fusobacteria.Fusobacteriia.Fusobacteriales.Fusobacteriaceae.Fusobacterium	NTNG1
248993	ENSG00000162631	rs76259395	0.041877649	0.011270013	0.285298741	0.16766017	-0.275987335	0.734235859	0.044274432	-0.113698466	0.132957946	0.281473048	0.041095044	0.081483972	0.077358797	0.012532318	0.997282517	0.999171204	Bacteria.Proteobacteria.Gammaproteobacteria.Enterobacteriales.Enterobacteriaceae	NTNG1
248994	ENSG00000162631	rs76259395	0.494143072	0.232320932	0.1787043	0.152612404	-0.094818341	0.294965163	0.122337717	-0.241623171	0.137894973	0.244651256	0.089991142	0.166944874	0.320440808	0.095442566	0.999005033	0.873555386	Bacteria.Actinobacteria.Coriobacteriia.Coriobacteriales	NTNG1
248995	ENSG00000162631	rs76259395	0.090748964	0.19035173	0.587748674	0.626386485	-0.254957213	0.378888265	-0.031302741	-0.059211407	0.148493668	0.286307738	0.05745626	0.121051141	0.154237895	0.128617098	0.857332864	0.997202793	Bacteria.Firmicutes.Clostridia.Clostridiales.Ruminococcaceae.Ruminococcus_2	NTNG1
248996	ENSG00000162631	rs76259395	0.089848925	0.025274816	0.790797688	0.657964712	-0.200906273	0.487817652	-0.012919214	0.045461194	0.116679054	0.21301941	0.048501069	0.1022132	0.064216448	0.01409176	0.998277807	0.999325446	Bacteria.Bacteroidetes.Bacteroidia.Bacteroidales.Porphyromonadaceae.Parabacteroides	NTNG1
248997	ENSG00000162631	rs76259395	0.184591305	0.034208423	0.919333145	0.528237658	-0.188161059	0.579565057	0.006000475	0.096971317	0.140315103	0.267919831	0.05902026	0.152926282	0.171935521	0.023473903	0.863084378	0.981481548	Bacteria.Firmicutes.Clostridia.Clostridiales.Lachnospiraceae.Eubacterium_eligens_group	NTNG1
248998	ENSG00000162631	rs76259395	0.302640456	0.106489447	0.665758221	0.755920482	-0.155916351	0.433235084	-0.025090705	0.029088621	0.150059526	0.264671908	0.057818697	0.093185905	0.244483281	0.057842336	0.720753944	0.964470371	Bacteria.Firmicutes.Clostridia.Clostridiales.Lachnospiraceae.Lachnoclostridium	NTNG1
248999	ENSG00000162631	rs76259395	0.083300708	0.004579338	0.510705392	0.076764499	-0.234606644	0.741281435	-0.031156069	0.174737877	0.133382502	0.252390167	0.04710756	0.097165479	0.108070897	0.006972556	0.982891669	0.998439902	Bacteria.Verrucomicrobia.Verrucomicrobiae.Verrucomicrobiales.Verrucomicrobiaceae.Akkermansia	NTNG1
249000	ENSG00000162631	rs76259395	0.041670582	0.009342011	0.220083293	0.139414028	-0.258889036	0.584852781	-0.059255198	0.159203624	0.124590476	0.218306784	0.047854648	0.106397786	0.061267661	0.007536909	0.847956925	0.91286743	Bacteria.Firmicutes.Negativicutes.Selenomonadales.Acidaminococcaceae	NTNG1
249001	ENSG00000162631	rs76259395	0.083200471	0.0213847	0.343599858	0.414256536	-0.202692414	0.511479506	-0.056610461	0.094595109	0.115199755	0.216898249	0.059337848	0.115122463	0.06316068	0.011855918	0.975966367	0.997201293	Bacteria.Firmicutes.Clostridia.Clostridiales.Lachnospiraceae.Coprococcus_1	NTNG1
249002	ENSG00000162631	rs76259395	0.878027862	0.221302964	0.006451903	0.024129827	0.020662839	0.263491102	0.147668627	-0.216217724	0.134108833	0.213365646	0.052461119	0.093639506	0.411297814	0.07920614	0.858670885	0.979585985	Bacteria.Firmicutes.Erysipelotrichia.Erysipelotrichales.Erysipelotrichaceae.Erysipelatoclostridium	NTNG1
249003	ENSG00000162631	rs76259395	0.958248465	0.392557645	0.125073797	0.185223302	0.009216394	0.234260286	0.103855165	-0.135323255	0.175370045	0.272168702	0.06683691	0.101060278	0.546286814	0.197575191	0.7770984	0.940377436	Bacteria.Firmicutes.Erysipelotrichia.Erysipelotrichales.Erysipelotrichaceae.Clostridium_innocuum_group	NTNG1
249004	ENSG00000162631	rs76259395	0.087548297	0.017069296	0.781346338	0.266331219	-0.204858517	0.525926271	-0.011382675	0.093477913	0.118099998	0.214829396	0.04083945	0.083373673	0.07089831	0.009616163	0.801787272	0.985377765	Bacteria.Proteobacteria.Betaproteobacteria.Burkholderiales.Alcaligenaceae.Sutterella	NTNG1
249005	ENSG00000162631	rs76259395	0.300633249	0.12811728	0.645777325	0.361130909	-0.335402132	1.121837007	0.035255336	-0.160070082	0.32145454	0.727887798	0.076345777	0.174046252	0.729796862	0.367068154	0.999330493	0.996754281	Bacteria.Proteobacteria	NTNG1
249006	ENSG00000162631	rs76259395	0.024843269	0.066336028	0.127682786	0.499334304	-0.390751393	0.659600684	-0.103744213	0.105627164	0.170106723	0.353192383	0.06723488	0.155484898	0.120193249	0.084935692	0.984443038	0.975171299	Bacteria.Firmicutes.Clostridia.Clostridiales.Ruminococcaceae.Eubacterium_coprostanoligenes_group	NTNG1
249007	ENSG00000162631	rs76259395	0.673323456	0.387861595	0.015878048	0.097275579	0.065111147	0.214617397	0.114233603	-0.130743843	0.153742764	0.246874748	0.046126271	0.077709361	0.443358389	0.181443567	0.813060901	0.998607976	Bacteria.Firmicutes.Clostridia.Clostridiales.Lachnospiraceae.Tyzzerella_4	NTNG1
249008	ENSG00000162631	rs76259395	0.156665647	0.030892376	0.179284191	0.289020184	-0.166672222	0.471772712	-0.061751102	0.104424664	0.116314386	0.213816081	0.045485363	0.097683745	0.105165506	0.012443961	0.63711275	0.903004347	Bacteria.Firmicutes.Clostridia.Clostridiales.Lachnospiraceae.Lachnospiraceae_NK4A136_group	NTNG1
249009	ENSG00000162631	rs76259395	0.536658037	0.35827079	0.149227924	0.05824461	-0.085859451	0.227238652	0.129958852	-0.302309348	0.138221437	0.245603429	0.089039889	0.156811492	0.339874583	0.135244197	0.999739884	0.859864217	Bacteria.Actinobacteria.Coriobacteriia.Coriobacteriales.Coriobacteriaceae	NTNG1
249010	ENSG00000162631	rs76259395	0.242222262	0.070318852	0.824560983	0.990699339	-0.175819843	0.485402086	-0.016491203	-0.001504334	0.148974767	0.263790284	0.074091405	0.128555382	0.264533604	0.05217814	0.99152666	0.986418042	Bacteria.Firmicutes.Bacilli.Lactobacillales	NTNG1
249011	ENSG00000162631	rs76259395	0.074400776	0.061964924	0.453822655	0.857993032	-0.267037952	0.517808413	0.04097988	-0.021258291	0.147265331	0.272632022	0.054380277	0.118337445	0.113635817	0.044473888	0.767763675	0.996359602	Bacteria.Proteobacteria.Betaproteobacteria	NTNG1
249012	ENSG00000162631	rs76259395	0.077253388	0.018872771	0.504156939	0.399692574	-0.212150088	0.523980065	0.035160284	-0.097175907	0.118169206	0.217573564	0.052345446	0.114629112	0.063641389	0.011890051	0.919213845	0.989428248	Bacteria.Proteobacteria.Gammaproteobacteria.Pasteurellales.Pasteurellaceae.Haemophilus	NTNG1
249013	ENSG00000162631	rs76259395	0.906440437	0.457855169	0.158846169	0.339043075	0.022763558	0.237783608	0.09460588	-0.113963742	0.192929918	0.318387711	0.066374697	0.118324288	0.592977252	0.274179491	0.997594253	0.968019235	Bacteria.Firmicutes.Erysipelotrichia.Erysipelotrichales.Erysipelotrichaceae.Faecalitalea	NTNG1
249014	ENSG00000162631	rs76259395	0.147489551	0.026089988	0.080842848	0.103117853	-0.167359393	0.473389663	-0.099739018	0.172446286	0.114166323	0.20790722	0.05624092	0.104312241	0.095993003	0.012003215	0.998525812	0.997174658	Bacteria.Proteobacteria.Deltaproteobacteria.Desulfovibrionales.Desulfovibrionaceae	NTNG1
249015	ENSG00000162631	rs76259395	0.492149909	0.234597349	0.0760828	0.115661527	-0.088552694	0.288557462	0.079320114	-0.141870589	0.128188328	0.240517797	0.044002498	0.088971506	0.219921319	0.079535557	0.955858825	0.932392372	Bacteria.Firmicutes.Clostridia.Clostridiales.Lachnospiraceae.Tyzzerella	NTNG1
249016	ENSG00000162631	rs76259395	0.028914425	0.219646046	0.162703133	0.565468128	-0.406357988	0.385202661	-0.116825065	-0.094093378	0.181879565	0.310792396	0.08273401	0.162878173	0.133813413	0.168210896	0.99792254	0.986607256	Bacteria.Firmicutes.Clostridia.Clostridiales.Family_XIII.Family_XIII_AD3011_group	NTNG1
249017	ENSG00000162631	rs76259395	0.131705931	0.029103574	0.926376573	0.382512538	-0.19569908	0.483351902	-0.005972905	0.115216935	0.128190673	0.216605233	0.064388346	0.131042182	0.09984328	0.017890847	0.925438269	0.924783015	Bacteria.Firmicutes.Clostridia.Clostridiales.Lachnospiraceae.Fusicatenibacter	NTNG1
249018	ENSG00000162631	rs76259395	0.114612048	0.009724024	0.704349982	0.168493938	-0.227702573	0.681371159	-0.022684045	0.165718578	0.14237965	0.255762127	0.059517924	0.11900157	0.126473348	0.011199011	0.924552171	0.904139578	Bacteria.Firmicutes.Clostridia.Clostridiales.Ruminococcaceae.Ruminococcaceae_UCG_003	NTNG1
249019	ENSG00000162631	rs76259395	0.958493983	0.303042781	0.32224793	0.648494669	0.012519614	0.338449408	-0.08415303	0.059192655	0.239634344	0.326009327	0.084368691	0.129247432	0.75703593	0.32069237	0.875422983	0.916047991	Bacteria.Firmicutes.Negativicutes.Selenomonadales	NTNG1
249020	ENSG00000162631	rs76259395	0.991917104	0.823456305	0.616516539	0.572426165	-0.004140658	0.139956831	-0.036427871	0.070562519	0.407159491	0.624794381	0.072390764	0.124370627	0.968522425	0.702614615	0.997675757	0.942693919	Bacteria.Bacteroidetes	NTNG1
249021	ENSG00000162631	rs76259395	0.017982849	0.024681079	0.095955291	0.382632428	-0.395414258	0.614936873	0.136529203	-0.111001727	0.162890053	0.267388874	0.080820381	0.126280007	0.067113712	0.039999673	0.76634727	0.808123376	Bacteria.Firmicutes.Erysipelotrichia.Erysipelotrichales.Erysipelotrichaceae	NTNG1
249022	ENSG00000162631	rs76259395	0.074700492	0.031513496	0.483938857	0.691872513	-0.21328826	0.508665411	-0.035639802	0.048427087	0.11774818	0.231417435	0.050623739	0.121650311	0.064804312	0.01601302	0.99935717	0.960853802	Bacteria.Firmicutes.Erysipelotrichia.Erysipelotrichales.Erysipelotrichaceae.Erysipelotrichaceae_UCG_003	NTNG1
249023	ENSG00000162631	rs76259395	0.855749807	0.323039817	0.795497636	0.679895883	-0.080328021	0.804730346	-0.021957772	-0.067183546	0.440127138	0.808124103	0.084373548	0.162095763	0.954184916	0.686581046	0.999826541	0.999832315	Bacteria.Firmicutes.Clostridia.Clostridiales.Lachnospiraceae	NTNG1
249024	ENSG00000162631	rs76259395	0.106688627	0.242579575	0.652069463	0.251967641	-0.19058469	0.307566309	0.029184141	-0.160730446	0.116499557	0.260805389	0.064426568	0.139056501	0.091535608	0.069587068	0.891972414	0.968541589	Bacteria.Actinobacteria.Actinobacteria.Bifidobacteriales.Bifidobacteriaceae.Bifidobacterium	NTNG1
249025	ENSG00000162631	rs76259395	0.174818181	0.042921412	0.547208836	0.480216087	-0.311682843	0.659375541	0.030226228	-0.058146028	0.227194372	0.319318573	0.049951135	0.081890657	0.351040696	0.090671243	0.960907055	0.908864454	Bacteria.Firmicutes.Clostridia.Clostridiales.Ruminococcaceae.Faecalibacterium	NTNG1
249026	ENSG00000162631	rs76259395	0.657080428	0.23396288	0.902638633	0.842158367	-0.154411965	0.546829157	-0.007796004	-0.019144581	0.346216272	0.455167337	0.063481611	0.095755719	0.916057774	0.442272591	0.999973618	0.995427078	Bacteria.Bacteroidetes.Bacteroidia.Bacteroidales.Bacteroidaceae.Bacteroides	NTNG1
249027	ENSG00000162631	rs76259395	0.062907271	0.009848516	0.307395471	0.178221535	-0.316477605	0.722906711	-0.061727497	0.149316461	0.167245669	0.271838705	0.060000585	0.109712832	0.16707312	0.017329285	0.999985325	0.999758873	Bacteria.Firmicutes.Clostridia.Clostridiales.Ruminococcaceae.Ruminococcaceae_UCG_014	NTNG1
249028	ENSG00000162631	rs76259395	0.117394529	0.033709024	0.158848134	0.570431693	-0.182134242	0.46823862	0.103007267	-0.069276679	0.114775546	0.215830534	0.072269386	0.121471345	0.085525119	0.017514626	0.999670759	0.996530704	Bacteria.Firmicutes.Clostridia.Clostridiales.Ruminococcaceae.Flavonifractor	NTNG1
249029	ENSG00000162631	rs76259395	0.596814291	0.109699233	0.557871744	0.745380097	-0.102258417	0.57037798	0.047348715	0.052499439	0.192359205	0.351706443	0.080381959	0.160981228	0.547246462	0.125248175	0.99032513	0.909173075	Bacteria.Firmicutes.Clostridia.Clostridiales.Ruminococcaceae.Ruminococcaceae_UCG_013	NTNG1
249030	ENSG00000162631	rs76259395	0.34849931	0.056943676	0.289975705	0.893585291	-0.125292673	0.484627851	0.090304758	-0.019209896	0.132679248	0.250039588	0.084644316	0.143043908	0.243702715	0.03077904	0.999672451	0.998587032	Bacteria.Firmicutes.Clostridia.Clostridiales.Ruminococcaceae.Butyricicoccus	NTNG1
249031	ENSG00000162631	rs76259395	0.085109746	0.021793442	0.970918745	0.265715525	-0.200608555	0.494445778	-0.001738222	-0.112176505	0.114735926	0.210357838	0.047496688	0.09992109	0.067439756	0.01153414	0.919110941	0.842389109	Bacteria.Fusobacteria.Fusobacteriia.Fusobacteriales	NTNG1
249032	ENSG00000162631	rs76259395	0.051420215	0.012016475	0.075113147	0.124842073	-0.225939255	0.562903596	-0.091826005	0.160472873	0.113849786	0.217827127	0.050767313	0.103209164	0.052296316	0.007652694	0.890867366	0.855257717	Bacteria.Firmicutes.Clostridia.Clostridiales.Ruminococcaceae.Ruminococcaceae_UCG_002	NTNG1
249033	ENSG00000162631	rs76259395	0.262969104	0.110556322	0.97250954	0.949033775	-0.201710352	0.495953488	-0.002777595	0.009432406	0.178633254	0.306567136	0.080291358	0.146996592	0.322553696	0.085706131	0.88941568	0.994954174	Bacteria.Firmicutes.Clostridia.Clostridiales.Lachnospiraceae.Lachnospiraceae_ND3007_group	NTNG1
249034	ENSG00000162631	rs76259395	0.176208964	0.054285486	0.741460335	0.723938234	-0.178344725	0.450166518	0.019178165	-0.036910455	0.130425876	0.229676821	0.057882191	0.104051468	0.142207753	0.0205276	0.652211085	0.982165009	Bacteria.Firmicutes.Clostridia.Clostridiales.Peptostreptococcaceae.Intestinibacter	NTNG1
249035	ENSG00000162631	rs76259395	0.349892121	0.155859501	0.343103509	0.16651613	-0.128584803	0.334991936	0.05639486	-0.172626749	0.136562245	0.23331669	0.059050671	0.123377994	0.242196549	0.071999526	0.893242614	0.840566997	Bacteria.Proteobacteria.Gammaproteobacteria.Pseudomonadales.Pseudomonadaceae.Pseudomonas	NTNG1
249036	ENSG00000162631	rs76259395	0.347309019	0.049547462	0.506717921	0.991819311	-0.136840636	0.46806378	0.032490986	-0.000796344	0.144548232	0.23388955	0.048664383	0.077369997	0.276949953	0.034878951	0.975699737	0.99999132	Bacteria.Firmicutes.Clostridia.Clostridiales.Clostridiaceae_1	NTNG1
249037	ENSG00000162631	rs76259395	0.072389774	0.016031243	0.353715326	0.134804852	-0.336023592	1.003650089	0.048985706	-0.166940211	0.183986015	0.405879311	0.052442248	0.110244591	0.233158408	0.035845169	0.996566686	0.997858307	Bacteria.Proteobacteria.Gammaproteobacteria	NTNG1
249038	ENSG00000162631	rs76259395	0.085288913	0.03022199	0.649470936	0.55327942	-0.20748708	0.476614819	0.027538412	-0.071281865	0.118739724	0.215110443	0.060310084	0.119610824	0.06423435	0.01547492	0.755119343	0.971870136	Bacteria.Firmicutes.Clostridia.Clostridiales.Lachnospiraceae.Dorea	NTNG1
249039	ENSG00000162631	rs76259395	0.973279403	0.534405125	0.125369114	0.029200278	-0.005723801	0.157058371	0.092424085	-0.213211621	0.170225681	0.251445144	0.059527721	0.095606328	0.533581862	0.235839401	0.999858829	0.852542293	Bacteria.Proteobacteria.Betaproteobacteria.Neisseriales.Neisseriaceae.Eikenella	NTNG1
249040	ENSG00000162631	rs76259395	0.104519618	0.016483981	0.021830462	0.05695243	-0.183497093	0.504857601	-0.192316734	0.250174847	0.111457176	0.205072503	0.081843476	0.129080253	0.075966805	0.008330875	0.999276643	0.988728768	Bacteria.Firmicutes.Clostridia.Clostridiales.Ruminococcaceae.Ruminiclostridium_5	NTNG1
249041	ENSG00000162631	rs76259395	0.318462804	0.045756406	0.847965997	0.622843385	-0.169697894	0.552917361	-0.01230693	-0.05844491	0.168797109	0.271475917	0.063938598	0.11826587	0.333188048	0.047018569	0.893965086	0.902660525	Bacteria.Firmicutes.Negativicutes.Selenomonadales.Veillonellaceae	NTNG1
249042	ENSG00000162631	rs76259395	0.029748057	0.005102311	0.159518772	0.09355269	-0.334532804	0.770582273	-0.08564239	0.20163253	0.1505337	0.265824864	0.060184484	0.118474864	0.072053878	0.009869109	0.604187293	0.821441869	Bacteria.Bacteroidetes.Bacteroidia.Bacteroidales.Porphyromonadaceae.Odoribacter	NTNG1
249043	ENSG00000162631	rs76259395	0.442449144	0.068229213	0.051839941	0.173683077	-0.095875862	0.392457331	-0.114825338	0.142256444	0.124064946	0.211643581	0.057967076	0.103417892	0.200851301	0.031167702	0.999694213	0.857951124	Bacteria.Firmicutes.Clostridia.Clostridiales.Lachnospiraceaencultured	NTNG1
249044	ENSG00000162631	rs76259395	0.056965965	0.055797777	0.451723107	0.369764069	-0.234721802	0.427067072	0.033895303	0.08681388	0.121113892	0.219290867	0.044769655	0.096119972	0.069177325	0.032175	0.718797128	0.823311671	Bacteria.Firmicutes.Clostridia.Clostridiales.Lachnospiraceae.Roseburia	NTNG1
249045	ENSG00000162631	rs76259395	0.333707224	0.87546059	0.706146577	0.084730634	-0.159852358	0.05029882	0.027197288	-0.249146677	0.164133072	0.319671879	0.071817956	0.14231954	0.4006255	0.408861603	0.99991226	0.940041538	Bacteria.Actinobacteria.Coriobacteriia.Coriobacteriales.Coriobacteriaceae.Collinsella	NTNG1
249046	ENSG00000162631	rs76259395	0.281391801	0.094999101	0.269376547	0.124892964	-0.136963545	0.372418207	0.067636672	-0.196778274	0.126091431	0.219809285	0.060714501	0.126576609	0.14211134	0.030316158	0.987128526	0.935449612	Bacteria.Proteobacteria.Gammaproteobacteria.Pseudomonadales	NTNG1
249047	ENSG00000162631	rs76259395	0.478053751	0.93167367	0.031867569	0.067509074	0.135461857	0.026445568	0.156041722	-0.240457961	0.189839538	0.30724892	0.071144086	0.129325845	0.466777921	0.439789512	0.997947728	0.9977362	Bacteria.Actinobacteria.Actinobacteria.Micrococcales	NTNG1
249048	ENSG00000162631	rs76259395	0.65136533	0.200388713	0.980621319	0.808901182	-0.183396638	0.565863753	-0.001995707	-0.024310868	0.403987397	0.437440186	0.081846237	0.100114467	0.917100185	0.516507651	0.999135888	0.996517655	Bacteria.Firmicutes.Clostridia.Clostridiales.Ruminococcaceae	NTNG1
249049	ENSG00000162631	rs76259395	0.487260642	0.125495888	0.695684314	0.842380935	-0.135756249	0.438518559	-0.025188015	0.018485313	0.194311165	0.282533808	0.064109143	0.092590581	0.48096743	0.111614794	0.9994853	0.999502343	Bacteria.Firmicutes.Clostridia.Clostridiales.Lachnospiraceae.Ruminococcus_gnavus_group	NTNG1
249050	ENSG00000162631	rs76259395	0.344342227	0.091349068	0.853835723	0.857958819	-0.172501611	0.450334385	0.011651946	-0.020096414	0.181092752	0.262784458	0.062996852	0.111842444	0.326521005	0.090934368	0.997329664	0.92426646	Bacteria.Firmicutes.Negativicutes.Selenomonadales.Veillonellaceae.Megasphaera	NTNG1
249051	ENSG00000162631	rs76259395	0.058587003	0.011922731	0.454704146	0.19444166	-0.243460287	0.698676375	0.030473745	-0.103110264	0.126462364	0.270055356	0.040518055	0.078644924	0.080919869	0.009486912	0.999492402	0.999741582	Bacteria.Proteobacteria.Gammaproteobacteria.Enterobacteriales.Enterobacteriaceae.Escherichia_Shigella	NTNG1
249052	ENSG00000162631	rs76259395	0.093382791	0.598615523	0.765694741	0.05469081	-0.192933271	0.131724634	-0.013296274	-0.197235555	0.113303339	0.249012433	0.044430173	0.100804303	0.074348449	0.151034747	0.856822254	0.769035268	Bacteria.Firmicutes.Negativicutes.Selenomonadales.Veillonellaceae.Dialister	NTNG1
249053	ENSG00000162631	rs76259395	0.019198158	0.025224724	0.107826816	0.717193516	-0.397873977	0.58639998	-0.145917756	0.056957501	0.165679343	0.255976927	0.089491158	0.156565853	0.075294977	0.030167295	0.998820086	0.961415255	Bacteria.Firmicutes.Clostridia.Clostridiales.Family_XIII	NTNG1
249054	ENSG00000162631	rs76259395	0.867559608	0.040641306	0.318591336	0.29003423	0.041483516	0.776618385	-0.066062178	-0.11607293	0.247781562	0.371792041	0.065729098	0.108810615	0.856035134	0.12478299	0.998803525	0.997226571	Bacteria.Firmicutes.Clostridia.Clostridiales.Lachnospiraceae.Eubacterium_rectale_group	NTNG1
249055	ENSG00000162631	rs76259395	0.011804408	0.001527018	0.040995518	0.020993847	-0.346999428	0.837990824	-0.11734087	0.283616297	0.133927138	0.253205351	0.0562769	0.119892023	0.042018164	0.003473952	0.361433269	0.584864312	Bacteria.Firmicutes.Clostridia.Clostridiales.Christensenellaceae.Christensenellaceae_R_7_group	NTNG1
249056	ENSG00000162631	rs76259395	0.102583711	0.229910533	0.701241206	0.270247349	-0.192520561	0.314134788	0.025473602	-0.154440702	0.116270726	0.259193211	0.066106241	0.138889383	0.086525891	0.072657809	0.957070672	0.983925624	Bacteria.Actinobacteria.Actinobacteria.Bifidobacteriales.Bifidobacteriaceae	NTNG1
249057	ENSG00000162631	rs76259395	0.99167298	0.824075873	0.616712194	0.571764852	-0.004265687	0.139439736	-0.036407425	0.070695387	0.407156242	0.624715763	0.07239039	0.124390038	0.96837053	0.705630083	0.997187614	0.939136997	Bacteria.Bacteroidetes.Bacteroidia.Bacteroidales	NTNG1
249058	ENSG00000162631	rs76259395	0.270085044	0.068241163	0.627671387	0.914956127	-0.15720604	0.470978071	-0.03668635	0.013984481	0.141327921	0.253999369	0.075281914	0.130445494	0.268234543	0.044845057	0.988415778	0.999765962	Bacteria.Firmicutes.Bacilli.Lactobacillales.Streptococcaceae	NTNG1
249059	ENSG00000162631	rs76259395	0.119176114	0.072890276	0.80276937	0.256122951	-0.232903479	0.415884704	0.014464318	0.112305135	0.147494708	0.228122036	0.057675564	0.098023783	0.158330785	0.053132138	0.959667475	0.997216401	Bacteria.Firmicutes.Clostridia.Clostridiales.Ruminococcaceae.Subdoligranulum	NTNG1
249060	ENSG00000162631	rs76259395	0.126539793	0.031661373	0.041040149	0.046456209	-0.173689988	0.450020483	-0.101536647	0.19466529	0.112221524	0.204921339	0.04870827	0.095895583	0.079607054	0.01437114	0.864365717	0.694631054	Bacteria.Bacteroidetes.Bacteroidia.Bacteroidales.Rikenellaceae	NTNG1
249061	ENSG00000162631	rs76259395	0.074228554	0.056452486	0.492255507	0.921256269	-0.254557598	0.481862042	0.036120572	0.011342025	0.140297182	0.248105533	0.052300719	0.114293393	0.097138768	0.03818593	0.720952687	0.994680072	Bacteria.Proteobacteria.Betaproteobacteria.Burkholderiales	NTNG1
249062	ENSG00000162631	rs76259395	0.023639072	0.003898752	0.110928556	0.056207636	-0.314775805	0.671045016	0.133044052	-0.340425293	0.135828758	0.224179131	0.082326997	0.175102274	0.046773979	0.004584696	0.646370456	0.804147369	Bacteria.Actinobacteria	NTNG1
249063	ENSG00000162631	rs76259395	0.040791047	0.133485778	0.220101523	0.888468325	-0.355832175	0.519629574	-0.085991992	0.022021484	0.170479238	0.34197363	0.069450126	0.156409566	0.169661217	0.13991077	0.948905015	0.966332496	Bacteria.Firmicutes.Clostridia.Clostridiales.Ruminococcaceae.Ruminococcaceae_NK4A214_group	NTNG1
249064	ENSG00000162631	rs76259395	0.081827544	0.004563818	0.511371826	0.076866451	-0.232451899	0.739639427	-0.031375375	0.175109761	0.13150986	0.251728709	0.047514281	0.097406746	0.110483967	0.006719736	0.959597159	0.99789802	Bacteria.Verrucomicrobia	NTNG1
249065	ENSG00000162631	rs76259395	0.228192727	0.050646737	0.321005826	0.176844718	-0.150474632	0.426897988	0.069539887	-0.197372381	0.123694512	0.214374799	0.069538012	0.144556338	0.138225924	0.022561619	0.88760533	0.997132292	Bacteria.Firmicutes.Bacilli.Bacillales	NTNG1
249066	ENSG00000162631	rs76259395	0.018083752	0.003876692	0.082889184	0.062267654	-0.34999832	0.70131421	0.104143724	-0.185478303	0.144313005	0.234136929	0.059128632	0.097772742	0.052280145	0.006653362	0.28503414	0.788390514	Bacteria.Firmicutes.Clostridia.Clostridiales.Lachnospiraceae.Anaerostipes	NTNG1
249067	ENSG00000162631	rs76259395	0.074691403	0.018171468	0.47563085	0.381936145	-0.214912241	0.532264044	0.037760271	-0.099739329	0.118640913	0.219639612	0.052626896	0.11330059	0.059659666	0.011533643	0.915505146	0.987424055	Bacteria.Proteobacteria.Gammaproteobacteria.Pasteurellales.Pasteurellaceae	NTNG1
249068	ENSG00000162631	rs76259395	0.403200566	0.133849886	0.822321569	0.373080943	-0.166869824	0.392619249	-0.017920076	0.107404392	0.198320527	0.25863326	0.079478987	0.119750364	0.34403163	0.113505654	0.99759175	0.986746924	Bacteria.Firmicutes.Clostridia.Clostridiales.Lachnospiraceae.Lachnospiraceae_UCG_008	NTNG1
249069	ENSG00000162631	rs76259395	0.056630322	0.016680373	0.325505401	0.28196801	-0.23460546	0.525928765	-0.050660586	0.099554873	0.120885279	0.214036531	0.051136109	0.091763052	0.050695295	0.010416104	0.968802863	0.970550175	Bacteria.Bacteroidetes.Bacteroidia.Bacteroidales.Prevotellaceae	NTNG1
249070	ENSG00000162631	rs76259395	0.01193962	0.001541228	0.041412534	0.02113525	-0.345941844	0.837050085	-0.116971678	0.28327047	0.13374278	0.253153309	0.056219128	0.119883023	0.041900441	0.003402676	0.356198911	0.590711355	Bacteria.Firmicutes.Clostridia.Clostridiales.Christensenellaceae	NTNG1
249071	ENSG00000162631	rs76259395	0.026232028	0.031722725	0.142432464	0.403781472	-0.350483303	0.662488262	-0.073259773	0.090422377	0.154079987	0.30178313	0.049340066	0.107598254	0.080973429	0.037421798	0.764029902	0.941770524	Bacteria.Bacteroidetes.Bacteroidia.Bacteroidales.Prevotellaceae.Prevotella_9	NTNG1
249072	ENSG00000162631	rs76259395	0.543529045	0.926310883	0.062829834	0.053356737	0.126607041	0.027693798	0.158433962	-0.269804555	0.207315261	0.29827424	0.083700665	0.137107667	0.487094675	0.436321762	0.998891856	0.999590371	Bacteria.Firmicutes.Bacilli.Bacillales.Staphylococcaceae.Staphylococcus	NTNG1
249073	ENSG00000162631	rs76259395	0.076426786	0.015583652	0.164443928	0.132698277	-0.204545039	0.524731897	-0.074290987	0.160368527	0.113606668	0.211256454	0.052833115	0.105322392	0.069828877	0.00910611	0.995339941	0.95316496	Bacteria.Proteobacteria.Deltaproteobacteria.Desulfovibrionales.Desulfovibrionaceae.Bilophila	NTNG1
249074	ENSG00000162631	rs76259395	0.884547757	0.54416184	0.590572093	0.979526505	0.074288835	0.497843327	-0.046476489	-0.003745248	0.509602389	0.816488864	0.085958369	0.14538166	0.997454612	0.857388512	0.997650199	0.999159905	Bacteria.Firmicutes.Clostridia.Clostridiales	NTNG1
249075	ENSG00000162631	rs76259395	0.260497668	0.115663525	0.631239865	0.337578702	-0.160395247	0.379044018	0.029208696	-0.114627511	0.141303701	0.237711748	0.060566028	0.118650655	0.188798053	0.060950882	0.981744939	0.998719086	Bacteria.Firmicutes.Bacilli.Bacillales.Family_XI.Gemella	NTNG1
249076	ENSG00000162631	rs76259395	0.120346149	0.031874635	0.646998874	0.595009295	-0.242979532	0.563105672	-0.023715686	0.053557349	0.154372204	0.256747687	0.051547616	0.100252664	0.14793202	0.03708953	0.738797052	0.905145907	Bacteria.Firmicutes.Clostridia.Clostridiales.Lachnospiraceae.Lachnospiraceae_UCG_010	NTNG1
249077	ENSG00000162631	rs76259395	0.055901793	0.023118799	0.238713182	0.446909245	-0.229656644	0.52419258	0.069569913	-0.084196772	0.117975816	0.22531146	0.058504722	0.110029279	0.069906374	0.012311478	0.977260763	0.952552629	Bacteria.Firmicutes.Negativicutes.Selenomonadales.Veillonellaceae.Veillonella	NTNG1
249078	ENSG00000162631	rs76259395	0.407385877	0.123949713	0.283397943	0.216011132	-0.115508336	0.358188866	0.074892569	-0.147786691	0.138514159	0.229816133	0.069238204	0.118289241	0.253561492	0.057012946	0.991744893	0.856262504	Bacteria.Firmicutes.Bacilli.Lactobacillales.Carnobacteriaceae	NTNG1
249079	ENSG00000162631	rs76259395	0.136971179	0.032834389	0.93769553	0.854786126	-0.192013119	0.474251286	-0.004989813	-0.022517884	0.127518394	0.217481267	0.063589072	0.122550168	0.091485285	0.01652027	0.997117901	0.954858178	Bacteria.Firmicutes.Clostridia.Clostridiales.Lachnospiraceae.Eubacterium_hallii_group	NTNG1
249080	ENSG00000162631	rs76259395	0.124887404	0.031467044	0.042313444	0.047058294	-0.174478225	0.450712463	-0.101209105	0.194348652	0.112230533	0.20499362	0.048864714	0.096010465	0.079656177	0.014552465	0.862627491	0.685209386	Bacteria.Bacteroidetes.Bacteroidia.Bacteroidales.Rikenellaceae.Alistipes	NTNG1
249081	ENSG00000162631	rs76259395	0.520203139	0.224738657	0.374437882	0.706068344	-0.101820611	0.394436129	0.04573134	-0.045716163	0.15748425	0.321808007	0.051133982	0.120685706	0.417442475	0.157283834	0.981446852	0.946234759	Bacteria.Proteobacteria.Gammaproteobacteria.Enterobacteriales.Enterobacteriaceae.Citrobacter	NTNG1
249082	ENSG00000162631	rs76259395	0.763486077	0.625367993	0.51304944	0.927551749	0.172057292	0.400429108	-0.061641239	0.012989527	0.569402701	0.816218066	0.093721536	0.142306001	0.999435429	0.989125616	0.999968393	0.999515331	Bacteria.Firmicutes	NTNG1
249083	ENSG00000162631	rs76259395	0.087676961	0.024766426	0.689742338	0.665368445	-0.217680521	0.517084783	-0.025676976	0.058762855	0.12554395	0.224979135	0.064033894	0.1352442	0.0842363	0.013635202	0.998043854	0.98261409	Bacteria.Firmicutes.Clostridia.Clostridiales.Ruminococcaceaencultured	NTNG1
249084	ENSG00000162631	rs76259395	0.148631487	0.029431475	0.072658063	0.070001012	-0.166205043	0.459933162	-0.102345735	0.202254742	0.113703863	0.206544721	0.056092253	0.109787007	0.096712364	0.013965182	0.997604342	0.990619171	Bacteria.Proteobacteria.Deltaproteobacteria	NTNG1
249085	ENSG00000162631	rs76259395	0.704046448	0.181825834	0.32735233	0.687707031	-0.066753309	0.38962251	0.066528366	-0.0482569	0.174957217	0.288694588	0.067411619	0.119515753	0.473383492	0.116356173	0.729470572	0.996502544	Bacteria.Firmicutes.Clostridia.Clostridiales.Family_XI	NTNG1
249086	ENSG00000162631	rs76259395	0.017641314	0.024603005	0.094059696	0.382198608	-0.397099127	0.615461433	0.137113714	-0.110996562	0.163073827	0.267465758	0.080692221	0.126158393	0.066664265	0.040306952	0.778495902	0.808231464	Bacteria.Firmicutes.Erysipelotrichia.Erysipelotrichales	NTNG1
249087	ENSG00000162631	rs76259395	0.138381234	0.026146102	0.689359814	0.740972727	-0.181385474	0.499985589	0.024593269	0.039085952	0.120900261	0.219673469	0.061251549	0.117735974	0.114876448	0.012560146	0.688134237	0.881220808	Bacteria.Firmicutes.Clostridia.Clostridiales.Peptostreptococcaceae	NTNG1
249088	ENSG00000162631	rs76259395	0.341380176	0.110348853	0.409791788	0.273246457	-0.133912611	0.373962628	0.056130915	-0.130100833	0.139715767	0.231022845	0.067658819	0.117741619	0.224044786	0.05445707	0.945687051	0.843195115	Bacteria.Firmicutes.Bacilli.Lactobacillales.Carnobacteriaceae.Granulicatella	NTNG1
249089	ENSG00000162631	rs76259395	0.175690377	0.058630629	0.790611157	0.772817855	-0.228098929	0.533059362	0.020673127	-0.036791225	0.166608886	0.276940139	0.077539839	0.126911387	0.257469051	0.062089541	0.970737021	0.933837527	Bacteria.Firmicutes.Bacilli	NTNG1
249090	ENSG00000162631	rs76259395	0.036079365	0.015631082	0.175533126	0.137599165	-0.268271507	0.53163442	0.111967626	-0.232733937	0.125336951	0.21413781	0.08175362	0.154813004	0.040346662	0.009497246	0.654331429	0.879519368	Bacteria.Actinobacteria.Actinobacteria	NTNG1
249091	ENSG00000162645	rs2209957	0.064952554	0.068085315	0.201270146	0.208200123	-0.331091849	0.370882478	0.114047765	-0.116398696	0.176357173	0.19990169	0.088339391	0.091568508	0.10868684	0.057890112	0.885681113	0.859806642	Bacteria.Firmicutes.Clostridia.Clostridiales.Lachnospiraceae.Blautia	GBP2
249092	ENSG00000162645	rs2209957	0.055173017	0.087236082	0.161784745	0.380558474	-0.314080986	0.342873626	-0.088954813	0.070288152	0.160850776	0.197465716	0.062856945	0.079612978	0.06890113	0.047097726	0.574072664	0.975394521	Bacteria.Firmicutes.Negativicutes.Selenomonadales.Acidaminococcaceae.Phascolarctobacterium	GBP2
249093	ENSG00000162645	rs2209957	0.258143587	0.495678083	0.775039642	0.93302444	-0.22427787	0.207611906	-0.02176932	-0.009697612	0.196598928	0.30301153	0.075856281	0.114946395	0.3388249	0.2781407	0.981084248	0.998600531	Bacteria.Firmicutes.Clostridia.Clostridiales.Ruminococcaceae.Ruminiclostridium_6	GBP2
249094	ENSG00000162645	rs2209957	0.107973116	0.038386708	0.341384145	0.11341883	-0.352844471	0.625982086	-0.07114854	0.167359405	0.216490726	0.296159922	0.074232405	0.104296447	0.220227223	0.060970832	0.998896274	0.98418264	Bacteria.Proteobacteria.Deltaproteobacteria.Desulfovibrionales.Desulfovibrionaceae.Desulfovibrio	GBP2
249095	ENSG00000162645	rs2209957	0.503441311	0.674794402	0.537826661	0.382320246	-0.11328127	0.097194693	-0.04938461	0.106031827	0.168365677	0.230602727	0.07973146	0.120546477	0.361816861	0.22800565	0.976314705	0.980405449	Bacteria.Firmicutes.Bacilli.Lactobacillales.Streptococcaceae.Streptococcus	GBP2
249096	ENSG00000162645	rs2209957	0.109844967	0.449446741	0.406076311	0.972436003	-0.26506969	0.205212894	-0.040942467	-0.002976767	0.163515668	0.269684647	0.048959421	0.085819109	0.157884943	0.202224454	0.868182661	0.998607976	Bacteria.Firmicutes.Clostridia.Clostridiales.Lachnospiraceae.Tyzzerella_4	GBP2
249097	ENSG00000162645	rs2209957	0.108463229	0.277311713	0.157795557	0.881255729	-0.223412905	0.218599034	-0.083211093	0.012530962	0.137271294	0.199530759	0.058230722	0.083558627	0.082942077	0.06858836	0.335787954	0.998194013	Bacteria.Firmicutes.Clostridia.Clostridiales.Lachnospiraceae.Lachnospira	GBP2
249098	ENSG00000162645	rs2209957	0.780223777	0.575900595	0.057916991	0.017698876	0.050749463	-0.124514792	0.151079421	-0.232736608	0.181127072	0.22147026	0.078261634	0.095626897	0.584262713	0.314553771	0.99991226	0.898541285	Bacteria.Actinobacteria.Coriobacteriia.Coriobacteriales.Coriobacteriaceae.Collinsella	GBP2
249099	ENSG00000162645	rs2209957	0.295781919	0.32123992	0.863451431	0.868380518	-0.210065787	0.269732502	-0.012979954	0.016898153	0.199302055	0.269856736	0.075174289	0.101568385	0.291587328	0.171237771	0.892898076	0.995071635	Bacteria.Firmicutes.Erysipelotrichia.Erysipelotrichales.Erysipelotrichaceae.Clostridium_innocuum_group	GBP2
249100	ENSG00000162645	rs2209957	0.092622037	0.073227686	0.0101014	0.314414356	-0.219229689	0.300131046	0.128753475	-0.062215854	0.12844056	0.164827168	0.048589498	0.061366048	0.074112098	0.028074224	0.350825826	0.810982682	Bacteria.Firmicutes.Negativicutes.Selenomonadales.Veillonellaceae.Dialister	GBP2
249101	ENSG00000162645	rs2209957	0.076675053	0.113675557	0.236165887	0.300721618	-0.286751956	0.370941571	-0.077723859	0.092132286	0.159402952	0.231334164	0.065003975	0.088317273	0.139687325	0.090567693	0.78096798	0.976156113	Bacteria.Firmicutes.Clostridia.Clostridiales.Ruminococcaceae.Ruminococcus_2	GBP2
249102	ENSG00000162645	rs2209957	0.046681662	0.066859654	0.130470479	0.231778946	-0.331154554	0.363367607	-0.081546923	0.077264644	0.163305737	0.194954889	0.053242466	0.064009992	0.089554034	0.043262584	0.935426336	0.99999132	Bacteria.Firmicutes.Clostridia.Clostridiales.Clostridiaceae_1	GBP2
249103	ENSG00000162645	rs2209957	0.051749361	0.081226936	0.072120081	0.143694608	-0.278274704	0.327922223	-0.113773096	0.108478913	0.140424994	0.185148497	0.06223482	0.073294807	0.06475573	0.02760276	0.29514937	0.828004409	Bacteria.Firmicutes.Clostridia.Clostridiales.Peptostreptococcaceae.Intestinibacter	GBP2
249104	ENSG00000162645	rs2209957	0.084348269	0.152829401	0.256534791	0.439055844	-0.384686418	0.424195808	-0.096826259	0.089015249	0.219467266	0.293247388	0.084587245	0.114331128	0.225929287	0.141873908	0.998832683	0.968981908	Bacteria.Firmicutes.Clostridia.Clostridiales.Ruminococcaceae.Eubacterium_coprostanoligenes_group	GBP2
249105	ENSG00000162645	rs2209957	0.911426128	0.876573545	0.318119852	0.563878654	0.027877259	0.054324402	0.092752325	-0.077078215	0.249630967	0.348395604	0.092194116	0.132879413	0.721941068	0.557278578	0.775900879	0.935161318	Bacteria.Firmicutes.Clostridia.Clostridiales.Ruminococcaceae.Anaerotruncus	GBP2
249106	ENSG00000162645	rs2209957	0.505667925	0.851162599	0.029754347	0.18212587	0.127838704	-0.054762417	0.18860953	-0.165907152	0.19100059	0.290695769	0.084874259	0.123016116	0.431123394	0.418862095	0.573323925	0.794192827	Bacteria.Firmicutes.Clostridia.Clostridiales.Ruminococcaceae.Ruminiclostridium_9	GBP2
249107	ENSG00000162645	rs2209957	0.275372234	0.296199095	0.353604337	0.305524323	-0.150926447	0.18615929	0.048380013	-0.06693691	0.137200908	0.176774443	0.051781794	0.064811011	0.141179308	0.085511406	0.715375147	0.985377765	Bacteria.Proteobacteria.Betaproteobacteria.Burkholderiales.Alcaligenaceae.Sutterella	GBP2
249108	ENSG00000162645	rs2209957	0.363608548	0.862810543	0.410625537	0.031397366	-0.136965436	0.032776819	0.07795214	-0.265682989	0.149699963	0.18893337	0.09412997	0.120786849	0.271694971	0.250247443	0.999005033	0.870684181	Bacteria.Actinobacteria.Coriobacteriia.Coriobacteriales	GBP2
249109	ENSG00000162645	rs2209957	0.101810638	0.275980171	0.283656959	0.563767343	-0.226412961	0.19656025	-0.074193881	-0.061327257	0.136425426	0.178913164	0.068629507	0.105695202	0.089205478	0.077006295	0.845867616	0.992476603	Bacteria.Actinobacteria.Actinobacteria.Bifidobacteriales.Bifidobacteriaceae.Bifidobacterium	GBP2
249110	ENSG00000162645	rs2209957	0.180799861	0.479685599	0.90347491	0.186926844	-0.202323773	0.131044345	0.008332705	-0.122525691	0.149556923	0.184334216	0.068442734	0.091862649	0.153318687	0.178627765	0.992687066	0.998719086	Bacteria.Firmicutes.Bacilli.Bacillales.Family_XI.Gemella	GBP2
249111	ENSG00000162645	rs2209957	0.787968425	0.587373395	0.334568231	0.636271043	-0.052008644	0.139576586	0.072588188	-0.046792976	0.192580641	0.255935346	0.074665882	0.098479903	0.510127748	0.239256671	0.996596763	0.999791394	Bacteria.Firmicutes.Clostridia.Clostridiales.Ruminococcaceae.Ruminococcaceae_UCG_005	GBP2
249112	ENSG00000162645	rs2209957	0.560023485	0.875438992	0.747787634	0.639007838	-0.406099647	-0.117346557	0.038351329	0.059265288	0.693212815	0.745660343	0.118761884	0.125749767	0.997454612	0.888103605	0.997650199	0.999159905	Bacteria.Firmicutes.Clostridia.Clostridiales	GBP2
249113	ENSG00000162645	rs2209957	0.139195056	0.162629642	0.526653006	0.630023218	-0.235967012	0.279293048	0.039625604	-0.037617358	0.157610948	0.197756646	0.062250518	0.077724229	0.174626819	0.093131755	0.924496571	0.997216401	Bacteria.Firmicutes.Clostridia.Clostridiales.Ruminococcaceae.Subdoligranulum	GBP2
249114	ENSG00000162645	rs2209957	0.177007698	0.211494185	0.688938967	0.540863659	-0.183740021	0.219542846	-0.024010483	0.044921863	0.134623327	0.173978009	0.059714608	0.073072968	0.10819618	0.066326698	0.899032068	0.903288176	Bacteria.Fusobacteria.Fusobacteriia.Fusobacteriales.Fusobacteriaceae.Fusobacterium	GBP2
249115	ENSG00000162645	rs2209957	0.187710834	0.20435738	0.972889592	0.651581131	-0.196381215	0.224204494	0.001953758	0.030702747	0.147500715	0.174871217	0.057268909	0.067677155	0.149542066	0.090334236	0.854350113	0.935568656	Bacteria.Proteobacteria.Betaproteobacteria.Burkholderiales.Alcaligenaceae	GBP2
249116	ENSG00000162645	rs2209957	0.18336416	0.099029899	0.706503742	0.339402574	-0.227225254	0.373552573	-0.023468142	0.080730129	0.16896602	0.22321275	0.062049838	0.083881927	0.165210277	0.06208276	0.982891669	0.998439902	Bacteria.Verrucomicrobia.Verrucomicrobiae.Verrucomicrobiales.Verrucomicrobiaceae.Akkermansia	GBP2
249117	ENSG00000162645	rs2209957	0.185896003	0.050484486	0.579983501	0.158964411	-0.271130348	0.453357082	0.05499965	-0.138174474	0.20279609	0.22749689	0.098884563	0.096969996	0.222583239	0.06425708	0.899084992	0.759018229	Bacteria.Firmicutes.Erysipelotrichia.Erysipelotrichales.Erysipelotrichaceae	GBP2
249118	ENSG00000162645	rs2209957	0.046074935	0.059921398	0.131686074	0.196789499	-0.341412998	0.378878822	-0.084746687	0.084991762	0.167883442	0.197869168	0.055509542	0.065171361	0.096138317	0.04698482	0.99714486	0.996602117	Bacteria.Firmicutes.Clostridia.Clostridiales.Clostridiaceae_1.Clostridium_sensu_stricto_1	GBP2
249119	ENSG00000162645	rs2209957	0.193124514	0.191414965	0.880187446	0.967743999	-0.180526962	0.231753493	0.008522845	-0.00342203	0.137281031	0.175550822	0.056321187	0.084298905	0.103505356	0.066222492	0.998277807	0.999325446	Bacteria.Bacteroidetes.Bacteroidia.Bacteroidales.Porphyromonadaceae.Parabacteroides	GBP2
249120	ENSG00000162645	rs2209957	0.055234482	0.014156049	0.147088663	0.040203241	-0.488452361	0.679948235	0.084833777	-0.128580725	0.250216835	0.269688672	0.057812185	0.061416762	0.212256087	0.049265953	0.902278416	0.711476159	Bacteria.Firmicutes.Clostridia.Clostridiales.Ruminococcaceae.Faecalibacterium	GBP2
249121	ENSG00000162645	rs2209957	0.227554754	0.739824478	0.826709485	0.425868976	-0.21558782	0.08362898	-0.013491134	-0.076897091	0.17697374	0.250755687	0.061376878	0.09596364	0.258224873	0.293834219	0.999858829	0.935312015	Bacteria.Proteobacteria.Betaproteobacteria.Neisseriales.Neisseriaceae.Eikenella	GBP2
249122	ENSG00000162645	rs2209957	0.218079791	0.367788706	0.665337518	0.819668023	-0.249546657	0.217202284	-0.045249382	-0.03172732	0.200649913	0.239489228	0.104132337	0.138609897	0.261821799	0.187690745	0.998820086	0.961415255	Bacteria.Firmicutes.Clostridia.Clostridiales.Family_XIII	GBP2
249123	ENSG00000162645	rs2209957	0.139767128	0.223495061	0.959866451	0.404221063	-0.202033882	0.210997303	0.002857473	0.068458849	0.135144338	0.171679284	0.056566183	0.081539349	0.105071106	0.063073718	0.999296249	0.97562022	Bacteria.Bacteroidetes.Bacteroidia.Bacteroidales.Porphyromonadaceae	GBP2
249124	ENSG00000162645	rs2209957	0.248239337	0.450336608	0.671673208	0.815780036	-0.264957744	0.201955915	-0.044157783	-0.030123258	0.227413386	0.265928416	0.103709819	0.128774298	0.358512074	0.257956584	0.99792254	0.986607256	Bacteria.Firmicutes.Clostridia.Clostridiales.Family_XIII.Family_XIII_AD3011_group	GBP2
249125	ENSG00000162645	rs2209957	0.228166038	0.702393717	0.452975594	0.942878271	-0.427842473	0.186669416	0.050589042	0.006371028	0.351678516	0.486396406	0.067005294	0.088572274	0.783092409	0.67599079	0.999973618	0.995427078	Bacteria.Bacteroidetes.Bacteroidia.Bacteroidales.Bacteroidaceae.Bacteroides	GBP2
249126	ENSG00000162645	rs2209957	0.223723816	0.148851251	0.592510789	0.901572976	-0.166768291	0.271737796	-0.035198754	-0.010355283	0.135759894	0.18600296	0.065442258	0.083403768	0.130714534	0.056293939	0.999694213	0.910150467	Bacteria.Firmicutes.Clostridia.Clostridiales.Lachnospiraceaencultured	GBP2
249127	ENSG00000162645	rs2209957	0.092099196	0.325245862	0.318368304	0.744933733	-0.372628055	0.233753809	-0.094901024	-0.038020725	0.217954568	0.235820438	0.094378699	0.116373013	0.185118257	0.172576012	0.799775158	0.989485571	Bacteria.Firmicutes.Clostridia.Clostridiales.Lachnospiraceae.Lachnospiraceae_ND3007_group	GBP2
249128	ENSG00000162645	rs2209957	0.293835658	0.824272767	0.801094495	0.562367653	-0.223983301	0.069862246	-0.020389151	-0.067467497	0.211644346	0.313352426	0.08060106	0.115860415	0.373727392	0.395163102	0.961285176	0.997513341	Bacteria.Firmicutes.Clostridia.Clostridiales.Lachnospiraceae.Eubacterium_xylanophilum_group	GBP2
249129	ENSG00000162645	rs2209957	0.174605121	0.174271645	0.806754195	0.993766953	-0.184008156	0.240668231	-0.013313821	-0.0005098	0.134061489	0.175204314	0.05420607	0.065007691	0.112630438	0.047939186	0.826311473	0.934708509	Bacteria.Firmicutes.Clostridia.Clostridiales.Lachnospiraceae.Lachnospiraceae_NK4A136_group	GBP2
249130	ENSG00000162645	rs2209957	0.398942011	0.332832238	0.181885004	0.320444782	-0.11927878	0.171627415	0.081558902	-0.089237637	0.140476696	0.175902472	0.06044016	0.089131041	0.185953715	0.098249832	0.890867366	0.911825224	Bacteria.Firmicutes.Clostridia.Clostridiales.Ruminococcaceae.Ruminococcaceae_UCG_002	GBP2
249131	ENSG00000162645	rs2209957	0.598553473	0.370229619	0.571424157	0.979722847	-0.102897935	0.253746287	0.042668322	0.002722984	0.194485325	0.281221978	0.075009184	0.106723488	0.412637824	0.224712412	0.997329664	0.931376613	Bacteria.Firmicutes.Negativicutes.Selenomonadales.Veillonellaceae.Megasphaera	GBP2
249132	ENSG00000162645	rs2209957	0.221390643	0.138025216	0.425204886	0.719946031	-0.166867467	0.279870673	0.042748793	0.031780328	0.13514924	0.186373067	0.053271443	0.088256222	0.118108491	0.051938729	0.968802863	0.997181136	Bacteria.Bacteroidetes.Bacteroidia.Bacteroidales.Prevotellaceae	GBP2
249133	ENSG00000162645	rs2209957	0.255271619	0.179101456	0.811408122	0.654171179	-0.208564207	0.295483613	-0.014130401	0.034484018	0.181713014	0.217558107	0.058979364	0.07662249	0.295823566	0.137970552	0.994527911	0.944014483	Bacteria.Proteobacteria.Gammaproteobacteria.Enterobacteriales.Enterobacteriaceae.Citrobacter	GBP2
249134	ENSG00000162645	rs2209957	0.131595493	0.104043365	0.63325592	0.367597921	-0.210612496	0.327253622	-0.025016463	0.068689323	0.137919397	0.198497028	0.052181746	0.075707129	0.095217923	0.041691401	0.916414861	0.854071778	Bacteria.Proteobacteria.Betaproteobacteria.Burkholderiales.Alcaligenaceae.Parasutterella	GBP2
249135	ENSG00000162645	rs2209957	0.111561621	0.417155114	0.326615917	0.515182742	-0.350025257	0.192569908	0.079226491	0.056125068	0.216985373	0.235826889	0.080155304	0.085769732	0.1917809	0.200218072	0.761472878	0.902660525	Bacteria.Firmicutes.Negativicutes.Selenomonadales.Veillonellaceae	GBP2
249136	ENSG00000162645	rs2209957	0.234939894	0.233438733	0.364916602	0.736351459	-0.163661006	0.21486515	0.07664405	-0.037372165	0.136515345	0.178645961	0.084000342	0.110524514	0.131086921	0.078441918	0.999670759	0.996530704	Bacteria.Firmicutes.Clostridia.Clostridiales.Ruminococcaceae.Flavonifractor	GBP2
249137	ENSG00000162645	rs2209957	0.277373238	0.316848174	0.879832978	0.64588469	-0.172683456	0.195619899	0.008465093	-0.032014373	0.157640743	0.193928376	0.055773247	0.069350041	0.158522009	0.100469839	0.955858825	0.969939639	Bacteria.Firmicutes.Clostridia.Clostridiales.Lachnospiraceae.Tyzzerella	GBP2
249138	ENSG00000162645	rs2209957	0.305235022	0.199662991	0.431935032	0.918006823	-0.145728759	0.234210325	-0.060759461	0.00987326	0.141015386	0.18076038	0.076832628	0.095536263	0.168672311	0.076771405	0.92078388	0.964078511	Bacteria.Firmicutes.Clostridia.Clostridiales.Lachnospiraceae.Fusicatenibacter	GBP2
249139	ENSG00000162645	rs2209957	0.852617689	0.387839113	0.184167563	0.929361648	-0.032502084	0.231489907	0.073858131	-0.00800901	0.174254948	0.266270537	0.055023462	0.089996642	0.497182673	0.200482868	0.769966428	0.995870441	Bacteria.Bacteroidetes.Bacteroidia.Bacteroidales.Prevotellaceae.Prevotella_9	GBP2
249140	ENSG00000162645	rs2209957	0.245652275	0.281175831	0.724162304	0.768635932	-0.166793891	0.211870388	-0.02719803	0.026986702	0.142369636	0.194963871	0.076736906	0.091358923	0.129660313	0.085101074	0.997117901	0.951675521	Bacteria.Firmicutes.Clostridia.Clostridiales.Lachnospiraceae.Eubacterium_hallii_group	GBP2
249141	ENSG00000162645	rs2209957	0.202744395	0.191841107	0.983902866	0.917562456	-0.183417948	0.242787361	-0.001119043	-0.006984028	0.142543284	0.184087727	0.055250713	0.067213702	0.153735724	0.082553074	0.828514025	0.877355871	Bacteria.Firmicutes.Clostridia.Clostridiales.Lachnospiraceae.Roseburia	GBP2
249142	ENSG00000162645	rs2209957	0.297418919	0.197323579	0.816086394	0.844022672	-0.167997427	0.265332682	-0.012273698	-0.009802529	0.159934947	0.203701988	0.052558022	0.049623407	0.245856687	0.098071671	0.997282517	0.999171204	Bacteria.Proteobacteria.Gammaproteobacteria.Enterobacteriales.Enterobacteriaceae	GBP2
249143	ENSG00000162645	rs2209957	0.193690087	0.923074758	0.359223019	0.649903838	-0.54928544	-0.058702419	0.071076022	0.048718956	0.418239684	0.605573323	0.076973542	0.10683784	0.907004165	0.720098872	0.997675757	0.944715108	Bacteria.Bacteroidetes	GBP2
249144	ENSG00000162645	rs2209957	0.245848979	0.164591008	0.07539563	0.008477386	-0.153512191	0.229346753	0.109108472	-0.182497231	0.131087994	0.163160978	0.06038206	0.067216254	0.133181955	0.056311586	0.99935717	0.949725174	Bacteria.Firmicutes.Erysipelotrichia.Erysipelotrichales.Erysipelotrichaceae.Erysipelotrichaceae_UCG_003	GBP2
249145	ENSG00000162645	rs2209957	0.241966929	0.773049414	0.577642152	0.143086485	-0.317844056	-0.083043676	0.052580216	0.146073797	0.269166446	0.286760013	0.093952072	0.098543805	0.457214062	0.525001395	0.909309097	0.850035477	Bacteria.Firmicutes.Negativicutes.Selenomonadales	GBP2
249146	ENSG00000162645	rs2209957	0.531888845	0.70401153	0.573677772	0.520226709	-0.11190971	0.10146188	-0.043981759	0.085177501	0.178062781	0.265893752	0.07777441	0.131750095	0.400249338	0.253373699	0.978575925	0.974482164	Bacteria.Firmicutes.Bacilli.Lactobacillales	GBP2
249147	ENSG00000162645	rs2209957	0.08693923	0.812558124	0.299891154	0.632058342	-0.284999636	0.066383442	-0.0695907	-0.049860437	0.163977575	0.278813369	0.066593614	0.103637591	0.140387387	0.363450472	0.623915746	0.998157064	Bacteria.Firmicutes.Clostridia.Clostridiales.Ruminococcaceae.Ruminococcus_1	GBP2
249148	ENSG00000162645	rs2209957	0.153972941	0.329818539	0.451431908	0.756121609	-0.315720922	0.313443699	-0.05788993	0.035168089	0.218876058	0.319240689	0.076412869	0.112757619	0.293894491	0.227149539	0.997594253	0.968948848	Bacteria.Firmicutes.Erysipelotrichia.Erysipelotrichales.Erysipelotrichaceae.Faecalitalea	GBP2
249149	ENSG00000162645	rs2209957	0.147443124	0.218180292	0.364985399	0.464323345	-0.405103175	0.483115799	0.068670339	-0.075362684	0.276314036	0.388538805	0.075272181	0.102382252	0.504863179	0.279600948	0.998803525	0.997226571	Bacteria.Firmicutes.Clostridia.Clostridiales.Lachnospiraceae.Eubacterium_rectale_group	GBP2
249150	ENSG00000162645	rs2209957	0.067413686	0.581278016	0.216633046	0.798672883	-0.335887278	0.148453215	0.094346957	0.027264953	0.180586241	0.267822692	0.075619322	0.10645699	0.146705823	0.292135211	0.99759175	0.986746924	Bacteria.Firmicutes.Clostridia.Clostridiales.Lachnospiraceae.Lachnospiraceae_UCG_008	GBP2
249151	ENSG00000162645	rs2209957	0.666706928	0.77627677	0.689262034	0.618447904	-0.103390362	0.094767327	0.043217038	-0.067757496	0.23897436	0.332099091	0.107599795	0.135392891	0.572531071	0.400591483	0.992565229	0.899032087	Bacteria.Firmicutes.Clostridia.Clostridiales.Ruminococcaceae.Ruminococcaceae_UCG_013	GBP2
249152	ENSG00000162645	rs2209957	0.169720439	0.182979292	0.792302048	0.497516854	-0.185078675	0.22983242	-0.017283353	-0.063809001	0.133292548	0.170752529	0.065366196	0.093529885	0.098301153	0.061594781	0.992052328	0.997201293	Bacteria.Firmicutes.Clostridia.Clostridiales.Lachnospiraceae.Coprococcus_1	GBP2
249153	ENSG00000162645	rs2209957	0.249098981	0.596679397	0.983303678	0.191838184	-0.182508295	0.106677341	-0.001822891	-0.169993806	0.156934774	0.200597779	0.086771542	0.12889289	0.201317198	0.178207562	0.999672451	0.998587032	Bacteria.Firmicutes.Clostridia.Clostridiales.Ruminococcaceae.Butyricicoccus	GBP2
249154	ENSG00000162645	rs2209957	0.600506188	0.261546599	0.939133635	0.535343355	-0.228976178	0.511006588	0.008105881	-0.058705474	0.435109812	0.451183557	0.105745267	0.094202277	0.816098831	0.446875938	0.999330493	0.996754281	Bacteria.Proteobacteria	GBP2
249155	ENSG00000162645	rs2209957	0.828768394	0.676073288	0.213198259	0.424588066	-0.038487162	0.099920702	0.094615787	-0.07730973	0.177234289	0.23806452	0.075262202	0.096210712	0.375495896	0.235888929	0.836714942	0.989115288	Bacteria.Firmicutes.Clostridia.Clostridiales.Ruminococcaceae.Ruminococcaceae_UCG_003	GBP2
249156	ENSG00000162645	rs2209957	0.585668256	0.705502632	0.815581485	0.449750591	-0.313673129	-0.23943174	0.025956944	0.090124281	0.572548121	0.630798902	0.110841965	0.118518405	0.954184916	0.76574133	0.999826541	0.999832315	Bacteria.Firmicutes.Clostridia.Clostridiales.Lachnospiraceae	GBP2
249157	ENSG00000162645	rs2209957	0.143134673	0.578370614	0.515768603	0.784319563	-0.225873549	0.139851085	-0.048664179	-0.028717731	0.152396709	0.250370908	0.074472232	0.104493227	0.146884699	0.184753486	0.817283757	0.983121182	Bacteria.Firmicutes.Clostridia.Clostridiales.Lachnospiraceae.Eubacterium_eligens_group	GBP2
249158	ENSG00000162645	rs2209957	0.651912502	0.270034632	0.627235778	0.806758145	-0.103873833	0.309286884	-0.032681095	-0.01574956	0.229199783	0.278018763	0.066977991	0.064124307	0.579226324	0.186164974	0.996566686	0.997858307	Bacteria.Proteobacteria.Gammaproteobacteria	GBP2
249159	ENSG00000162645	rs2209957	0.347773674	0.301316418	0.780065106	0.933133168	-0.156310487	0.225520285	-0.017717987	0.007616709	0.165275027	0.21645033	0.063189422	0.090428474	0.286689421	0.135736805	0.818170893	0.996359602	Bacteria.Proteobacteria.Betaproteobacteria	GBP2
249160	ENSG00000162645	rs2209957	0.188956406	0.117510268	0.631074152	0.495578898	-0.17586674	0.273304439	-0.033218266	-0.060222572	0.132470366	0.172283671	0.068846629	0.087875114	0.107316499	0.043888823	0.753789888	0.971870136	Bacteria.Firmicutes.Clostridia.Clostridiales.Lachnospiraceae.Dorea	GBP2
249161	ENSG00000162645	rs2209957	0.722613029	0.390570421	0.0463069	0.978042426	0.065704677	0.211870551	0.145225512	0.002671319	0.184299455	0.24511925	0.071490305	0.0966841	0.403878096	0.19284753	0.521619672	0.947451309	Bacteria.Bacteroidetes.Bacteroidia.Bacteroidales.Porphyromonadaceae.Odoribacter	GBP2
249162	ENSG00000162645	rs2209957	0.087978844	0.106995986	0.292945528	0.527436976	-0.268837487	0.308276864	-0.064676018	0.05231124	0.155198902	0.188610406	0.060999546	0.082335795	0.095300369	0.045444632	0.869307596	0.980174864	Bacteria.Firmicutes.Negativicutes.Selenomonadales.Acidaminococcaceae	GBP2
249163	ENSG00000162645	rs2209957	0.17601842	0.308387188	0.530774137	0.238726772	-0.177057681	0.173516771	0.053457648	0.140449339	0.12942677	0.169011318	0.084826703	0.118114131	0.104059218	0.079547388	0.999276643	0.988728768	Bacteria.Firmicutes.Clostridia.Clostridiales.Ruminococcaceae.Ruminiclostridium_5	GBP2
249164	ENSG00000162645	rs2209957	0.015231411	0.097632695	0.00818411	0.174096133	-0.350469824	0.341356988	-0.167957779	0.115553477	0.140593572	0.203111224	0.061566622	0.084087128	0.035240582	0.042697819	0.858670885	0.979585985	Bacteria.Firmicutes.Erysipelotrichia.Erysipelotrichales.Erysipelotrichaceae.Erysipelatoclostridium	GBP2
249165	ENSG00000162645	rs2209957	0.243672828	0.292165645	0.704348462	0.532811914	-0.164633492	0.194478055	-0.023644221	0.048420881	0.139931076	0.18312436	0.062036877	0.077218056	0.128924413	0.097140508	0.920570146	0.989428248	Bacteria.Proteobacteria.Gammaproteobacteria.Pasteurellales.Pasteurellaceae.Haemophilus	GBP2
249166	ENSG00000162645	rs2209957	0.179686203	0.215902127	0.69392769	0.541518767	-0.182179644	0.21775041	-0.023678372	0.045010648	0.134317855	0.174246705	0.059902195	0.073336411	0.10711028	0.068457248	0.892356284	0.908393237	Bacteria.Fusobacteria.Fusobacteriia.Fusobacteriales	GBP2
249167	ENSG00000162645	rs2209957	0.715107525	0.380949147	0.02536515	0.647808473	-0.051163719	0.149158307	-0.202189205	0.051738571	0.139562503	0.169085958	0.088348306	0.112734999	0.258537629	0.107852218	0.573819581	0.916650172	Bacteria.Actinobacteria.Actinobacteria	GBP2
249168	ENSG00000162645	rs2209957	0.159170911	0.2036531	0.116312922	0.571609791	-0.18696851	0.220444014	0.095604341	-0.046324941	0.131279369	0.171667332	0.06006576	0.081476778	0.100621294	0.057758851	0.998525812	0.997174658	Bacteria.Proteobacteria.Deltaproteobacteria.Desulfovibrionales.Desulfovibrionaceae	GBP2
249169	ENSG00000162645	rs2209957	0.361564567	0.886614145	0.432735315	0.032958597	-0.139092732	0.027280937	0.072990941	-0.2591946	0.151374845	0.190575171	0.092461177	0.118948439	0.27106501	0.262973997	0.999739884	0.859864217	Bacteria.Actinobacteria.Coriobacteriia.Coriobacteriales.Coriobacteriaceae	GBP2
249170	ENSG00000162645	rs2209957	0.181361753	0.213267945	0.830594777	0.771985743	-0.19390781	0.267840351	-0.017127974	0.031695127	0.14352316	0.213086648	0.079738705	0.108921836	0.158630911	0.086213082	0.996006416	0.887467512	Bacteria.Firmicutes.Bacilli.Lactobacillales.Carnobacteriaceae	GBP2
249171	ENSG00000162645	rs2209957	0.805546018	0.89046531	0.444058079	0.206906065	-0.051748214	-0.037637021	-0.053850757	0.099574409	0.209352199	0.272226497	0.06993122	0.078107704	0.594151378	0.381809121	0.9994853	0.999502343	Bacteria.Firmicutes.Clostridia.Clostridiales.Lachnospiraceae.Ruminococcus_gnavus_group	GBP2
249172	ENSG00000162645	rs2209957	0.312330533	0.218651749	0.624276057	0.972433354	-0.153809498	0.245341709	-0.025594744	0.001700337	0.151051597	0.197516987	0.052006672	0.04901537	0.218415688	0.080353539	0.999492402	0.999741582	Bacteria.Proteobacteria.Gammaproteobacteria.Enterobacteriales.Enterobacteriaceae.Escherichia_Shigella	GBP2
249173	ENSG00000162645	rs2209957	0.178660855	0.13515298	0.712348794	0.453592546	-0.22900959	0.3679532	-0.027059587	0.074192442	0.168441466	0.243210923	0.073071011	0.098402945	0.196427924	0.081502727	0.600689814	0.92749906	Bacteria.Firmicutes.Clostridia.Clostridiales.Christensenellaceae.Christensenellaceae_R_7_group	GBP2
249174	ENSG00000162645	rs2209957	0.997943728	0.370733299	0.067373952	0.993920762	-0.000414813	0.164200824	-0.178319463	-0.000852923	0.160339499	0.18217337	0.095857307	0.111513132	0.408110719	0.125839396	0.618002273	0.982185761	Bacteria.Actinobacteria	GBP2
249175	ENSG00000162645	rs2209957	0.202457198	0.224517327	0.953594177	0.845466476	-0.186046329	0.26183032	-0.004471692	0.020976863	0.144492822	0.213515962	0.076545273	0.107196597	0.164529628	0.092655818	0.981272159	0.88268428	Bacteria.Firmicutes.Bacilli.Lactobacillales.Carnobacteriaceae.Granulicatella	GBP2
249176	ENSG00000162645	rs2209957	0.265054483	0.201195736	0.575759477	0.910188747	-0.164508233	0.266780071	0.048747091	0.011188823	0.146331029	0.206608593	0.086672681	0.098805655	0.16240924	0.066603274	0.998043854	0.98261409	Bacteria.Firmicutes.Clostridia.Clostridiales.Ruminococcaceaencultured	GBP2
249177	ENSG00000162645	rs2209957	0.063761405	0.676116966	0.213335132	0.708908476	-0.39813766	0.138454156	-0.104901261	-0.057005061	0.211099258	0.329919032	0.083469047	0.152028386	0.197900251	0.361332382	0.998891856	0.999590371	Bacteria.Firmicutes.Bacilli.Bacillales.Staphylococcaceae.Staphylococcus	GBP2
249178	ENSG00000162645	rs2209957	0.255043356	0.2659868	0.95740485	0.866176451	-0.181639358	0.21933179	-0.003375745	0.013678042	0.158177788	0.195481498	0.062960481	0.080846602	0.209051959	0.117424756	0.814592089	0.994680072	Bacteria.Proteobacteria.Betaproteobacteria.Burkholderiales	GBP2
249179	ENSG00000162645	rs2209957	0.310055554	0.28806629	0.577623084	0.376871892	-0.149027995	0.191902732	-0.038633607	0.070405469	0.14566387	0.179156951	0.06902834	0.079127907	0.200581804	0.084230341	0.977260763	0.946309689	Bacteria.Firmicutes.Negativicutes.Selenomonadales.Veillonellaceae.Veillonella	GBP2
249180	ENSG00000162645	rs2209957	0.520970128	0.661952497	0.508253541	0.417506883	-0.109132356	0.102559887	-0.052709315	0.099557313	0.169104938	0.233499915	0.079234072	0.122013463	0.389102134	0.225850385	0.988415778	0.976249604	Bacteria.Firmicutes.Bacilli.Lactobacillales.Streptococcaceae	GBP2
249181	ENSG00000162645	rs2209957	0.133985622	0.076267739	0.525972729	0.255279005	-0.250266188	0.397267938	-0.039868503	0.096492183	0.164918427	0.220524944	0.062528858	0.084070804	0.144277332	0.050803551	0.959597159	0.99789802	Bacteria.Verrucomicrobia	GBP2
249182	ENSG00000162645	rs2209957	0.082839644	0.421369943	0.254985434	0.951329629	-0.344383586	0.221358784	-0.080380368	-0.00613301	0.195494966	0.27356304	0.069989365	0.100092812	0.190442417	0.200728951	0.999985325	0.999758873	Bacteria.Firmicutes.Clostridia.Clostridiales.Ruminococcaceae.Ruminococcaceae_UCG_014	GBP2
249183	ENSG00000162645	rs2209957	0.062253328	0.072057137	0.198485675	0.203148136	-0.393324812	0.541384437	-0.09849241	0.137187546	0.207324964	0.296074631	0.075813612	0.106711864	0.151626534	0.089159142	0.999878354	0.954088273	Bacteria.Bacteroidetes.Bacteroidia.Bacteroidales.Porphyromonadaceae.Barnesiella	GBP2
249184	ENSG00000162645	rs2209957	0.49003311	0.820134127	0.043396981	0.178260817	0.143421578	-0.057269793	0.143993434	-0.119401983	0.206601018	0.250859482	0.069896377	0.087740709	0.327308363	0.363057911	0.383995034	0.813330366	Bacteria.Firmicutes.Clostridia.Clostridiales.Lachnospiraceae.Lachnospiraceae_UCG_010	GBP2
249185	ENSG00000162645	rs2209957	0.121372991	0.184458292	0.464103007	0.74313816	-0.231597784	0.25372957	-0.049335829	0.02925791	0.147555801	0.189152619	0.066990879	0.088902793	0.129178159	0.081798127	0.909281244	0.907101516	Bacteria.Proteobacteria.Gammaproteobacteria.Pseudomonadales.Pseudomonadaceae.Pseudomonas	GBP2
249186	ENSG00000162645	rs2209957	0.113424589	0.17586457	0.331993039	0.647708336	-0.22169299	0.244560491	-0.068968335	0.041734175	0.138158756	0.178705871	0.070562783	0.090908299	0.083106566	0.048200502	0.987128526	0.935449612	Bacteria.Proteobacteria.Gammaproteobacteria.Pseudomonadales	GBP2
249187	ENSG00000162645	rs2209957	0.248766506	0.208478921	0.050130007	0.27629309	-0.152472633	0.213026706	0.117259839	-0.084946751	0.131014759	0.167687815	0.058748243	0.077371136	0.144657281	0.067234394	0.995339941	0.95316496	Bacteria.Proteobacteria.Deltaproteobacteria.Desulfovibrionales.Desulfovibrionaceae.Bilophila	GBP2
249188	ENSG00000162645	rs2209957	0.192489976	0.924478356	0.357313606	0.651334358	-0.550665137	-0.05762197	0.071353222	0.048501972	0.418146639	0.605509957	0.076965379	0.106830304	0.908679546	0.723727431	0.997187614	0.941674949	Bacteria.Bacteroidetes.Bacteroidia.Bacteroidales	GBP2
249189	ENSG00000162645	rs2209957	0.171722946	0.131270768	0.687472386	0.440007096	-0.232211915	0.371268449	-0.029469441	0.076368761	0.168033982	0.242916623	0.072927755	0.098293107	0.190901426	0.078222086	0.596049731	0.934137909	Bacteria.Firmicutes.Clostridia.Clostridiales.Christensenellaceae	GBP2
249190	ENSG00000162645	rs2209957	0.81195367	0.394294806	0.301967497	0.910834133	-0.044849657	0.251197914	0.087510618	-0.013401918	0.187753264	0.292926889	0.084105259	0.119209268	0.621454376	0.275187059	0.948905015	0.966332496	Bacteria.Firmicutes.Clostridia.Clostridiales.Ruminococcaceae.Ruminococcaceae_NK4A214_group	GBP2
249191	ENSG00000162645	rs2209957	0.111784486	0.299301813	0.349291132	0.689496123	-0.337444293	0.328676692	-0.077437661	0.050201125	0.209319041	0.314134947	0.082138717	0.125087989	0.23422718	0.217400828	0.997947728	0.9977362	Bacteria.Actinobacteria.Actinobacteria.Micrococcales	GBP2
249192	ENSG00000162645	rs2209957	0.110267964	0.279058115	0.329153127	0.557336489	-0.220650272	0.195257533	-0.068908841	-0.06305261	0.136279511	0.178880077	0.070086071	0.106896096	0.090583472	0.08444929	0.924475198	0.998755611	Bacteria.Actinobacteria.Actinobacteria.Bifidobacteriales.Bifidobacteriaceae	GBP2
249193	ENSG00000162645	rs2209957	0.990073876	0.857413532	0.210255664	0.490076869	-0.002442915	0.054155781	-0.10153203	0.093570033	0.195608153	0.300227514	0.080238946	0.134802732	0.574636107	0.34392014	0.933709887	0.933837527	Bacteria.Firmicutes.Bacilli	GBP2
249194	ENSG00000162645	rs2209957	0.063805778	0.126840562	0.130546459	0.251435041	-0.796092199	0.758747392	0.136119306	-0.11963055	0.42217391	0.490624161	0.088890966	0.103381406	0.687344731	0.445581678	0.999135888	0.977096731	Bacteria.Firmicutes.Clostridia.Clostridiales.Ruminococcaceae	GBP2
249195	ENSG00000162645	rs2209957	0.62884807	0.848484653	0.795067064	0.644818909	-0.392507539	-0.166391072	0.035122981	0.066040915	0.808209896	0.86745347	0.134671201	0.142597266	0.999435429	0.996251787	0.999968393	0.999515331	Bacteria.Firmicutes	GBP2
249196	ENSG00000162645	rs2209957	0.178904354	0.049005765	0.559749658	0.153034531	-0.276018203	0.456740321	0.05786577	-0.140056217	0.203132722	0.227670941	0.098707897	0.096870282	0.218889529	0.063706042	0.906322761	0.759359639	Bacteria.Firmicutes.Erysipelotrichia.Erysipelotrichales	GBP2
249197	ENSG00000162645	rs2209957	0.067620775	0.195394011	0.174324501	0.623825474	-0.248135176	0.218962652	-0.104905826	-0.05483092	0.133510651	0.167369895	0.076380007	0.111267544	0.064996534	0.062935678	0.88760533	0.997132292	Bacteria.Firmicutes.Bacilli.Bacillales	GBP2
249198	ENSG00000162645	rs2209957	0.247466885	0.301233251	0.737743581	0.530085605	-0.164844352	0.192094794	-0.021149092	0.048907392	0.14125269	0.184337163	0.062891477	0.077476093	0.12327008	0.0992343	0.931135469	0.987424055	Bacteria.Proteobacteria.Gammaproteobacteria.Pasteurellales.Pasteurellaceae	GBP2
249199	ENSG00000162645	rs2209957	0.069313431	0.083321414	0.109182301	0.175700757	-0.253871433	0.312217624	-0.106193443	0.104553243	0.137457729	0.177519393	0.065383732	0.076370038	0.072518391	0.030250643	0.432390989	0.767074497	Bacteria.Firmicutes.Clostridia.Clostridiales.Peptostreptococcaceae	GBP2
249200	ENSG00000162645	rs2209957	0.109094025	0.178361039	0.110278452	0.753189195	-0.21289894	0.229153566	0.103978973	-0.024138628	0.131049422	0.168429399	0.064222125	0.076443838	0.073486901	0.055536631	0.900569336	0.883891295	Bacteria.Bacteroidetes.Bacteroidia.Bacteroidales.Rikenellaceae.Alistipes	GBP2
249201	ENSG00000162645	rs2209957	0.016123399	0.434541673	0.030166236	0.722792105	-0.373889211	0.159887005	0.122301779	0.026171995	0.151339528	0.203337696	0.055179105	0.0734611	0.04480693	0.159543847	0.412541162	0.960097875	Bacteria.Firmicutes.Clostridia.Clostridiales.Lachnospiraceae.Lachnoclostridium	GBP2
249202	ENSG00000162645	rs2209957	0.745960952	0.32617499	0.26329011	0.894816174	-0.05652909	0.202008656	-0.07750387	0.010211807	0.173748396	0.204189326	0.068683495	0.076936112	0.455498003	0.155119442	0.42240657	0.9735291	Bacteria.Firmicutes.Clostridia.Clostridiales.Lachnospiraceae.Anaerostipes	GBP2
249203	ENSG00000162645	rs2209957	0.355934829	0.752729682	0.975203125	0.472659411	-0.181977469	0.084719617	0.002381732	-0.079059985	0.195724914	0.267780043	0.076329812	0.109445618	0.330981532	0.301898901	0.868967043	0.996502544	Bacteria.Firmicutes.Clostridia.Clostridiales.Family_XI	GBP2
249204	ENSG00000162645	rs2209957	0.10785422	0.176624784	0.111289837	0.760461294	-0.213708138	0.230028508	0.103193089	-0.023339786	0.13107731	0.168387015	0.06392125	0.076233941	0.072465438	0.054040226	0.901826365	0.901447088	Bacteria.Bacteroidetes.Bacteroidia.Bacteroidales.Rikenellaceae	GBP2
249205	ENSG00000162645	rs2209957	0.153350975	0.199198827	0.162872431	0.63350617	-0.190504574	0.223566559	0.0866523	-0.039416067	0.131866152	0.172365285	0.061391134	0.082278532	0.098569782	0.060370961	0.997604342	0.996621608	Bacteria.Proteobacteria.Deltaproteobacteria	GBP2
249206	ENSG00000162695	rs10493941	0.688277175	0.292418858	0.838655808	0.785422295	0.070512554	-0.323004209	-0.016284047	0.039266894	0.174972945	0.304308112	0.079655636	0.143630997	0.38143057	0.155066494	0.926890345	0.931800238	Bacteria.Firmicutes.Clostridia.Clostridiales.Lachnospiraceae.Blautia	SLC30A7
249207	ENSG00000162695	rs10493941	0.428636587	0.365110397	0.469885899	0.749865867	0.194321275	-0.377538174	0.064990911	-0.046094298	0.243966561	0.413942589	0.089406059	0.143967872	0.568484521	0.36572863	0.813578777	0.936167976	Bacteria.Firmicutes.Clostridia.Clostridiales.Ruminococcaceae.Anaerotruncus	SLC30A7
249208	ENSG00000162695	rs10493941	0.010092125	0.116570964	0.002141138	0.326426628	0.490933661	-0.490593566	0.259292431	-0.137900631	0.185246403	0.308449371	0.081088102	0.139462324	0.061783219	0.120387442	0.432383682	0.843530736	Bacteria.Firmicutes.Clostridia.Clostridiales.Ruminococcaceae.Ruminiclostridium_9	SLC30A7
249209	ENSG00000162695	rs10493941	0.729671189	0.311180961	0.905426807	0.957894048	0.059414389	-0.273787972	-0.010813015	0.007798395	0.171195909	0.268235688	0.090657558	0.147138077	0.442795253	0.128942815	0.980868542	0.994365378	Bacteria.Firmicutes.Bacilli.Lactobacillales.Streptococcaceae.Streptococcus	SLC30A7
249210	ENSG00000162695	rs10493941	0.754150773	0.205719888	0.857655032	0.377452389	0.041773022	-0.272344528	0.009122316	-0.074782166	0.132824811	0.213066579	0.050658825	0.08414977	0.288684235	0.06334412	0.868320301	0.826426538	Bacteria.Firmicutes.Negativicutes.Selenomonadales.Veillonellaceae.Dialister	SLC30A7
249211	ENSG00000162695	rs10493941	0.106650291	0.200746243	0.018578535	0.531714082	0.250007385	-0.345446149	0.154123227	-0.072585759	0.152806071	0.267261536	0.063831122	0.115443972	0.121512035	0.095767056	0.657661395	0.9985703	Bacteria.Firmicutes.Clostridia.Clostridiales.Ruminococcaceae.Ruminococcaceae_UCG_003	SLC30A7
249212	ENSG00000162695	rs10493941	0.863337229	0.406567826	0.623409855	0.953304851	-0.039358899	-0.264412345	-0.042599169	-0.006197454	0.227757331	0.316520056	0.086342207	0.105428342	0.519891101	0.202788998	0.853833428	0.998304349	Bacteria.Firmicutes.Erysipelotrichia.Erysipelotrichales.Erysipelotrichaceae.Clostridium_innocuum_group	SLC30A7
249213	ENSG00000162695	rs10493941	0.467352864	0.298526537	0.478634573	0.858329373	0.13580108	-0.307153655	0.049844647	-0.018386285	0.185752078	0.29308961	0.069946137	0.102595655	0.392273065	0.147994993	0.996596763	0.999791394	Bacteria.Firmicutes.Clostridia.Clostridiales.Ruminococcaceae.Ruminococcaceae_UCG_005	SLC30A7
249214	ENSG00000162695	rs10493941	0.466888819	0.960212615	0.335717241	0.466769603	-0.230608604	0.020515525	0.065744463	-0.067058276	0.315102348	0.409659206	0.067788398	0.091603451	0.540635628	0.540509298	0.929182348	0.908507097	Bacteria.Firmicutes.Clostridia.Clostridiales.Ruminococcaceae.Faecalibacterium	SLC30A7
249215	ENSG00000162695	rs10493941	0.545534248	0.219850796	0.527013842	0.662615793	0.092100299	-0.311713195	-0.031925904	0.035368104	0.151567034	0.251612019	0.050198486	0.08069222	0.355836078	0.10659815	0.997282517	0.999171204	Bacteria.Proteobacteria.Gammaproteobacteria.Enterobacteriales.Enterobacteriaceae	SLC30A7
249216	ENSG00000162695	rs10493941	0.434788553	0.594262652	0.154082983	0.621879969	-0.146652019	-0.134056678	-0.096063983	0.053562042	0.186606717	0.250428344	0.066615206	0.108085035	0.346725842	0.27858009	0.724808548	0.997202793	Bacteria.Firmicutes.Clostridia.Clostridiales.Ruminococcaceae.Ruminococcus_2	SLC30A7
249217	ENSG00000162695	rs10493941	0.948273927	0.480348378	0.760643386	0.896672104	-0.015842596	-0.217668424	-0.027017314	0.016840747	0.243262394	0.306648691	0.088315024	0.129171231	0.600365928	0.271764398	0.981084248	0.998600531	Bacteria.Firmicutes.Clostridia.Clostridiales.Ruminococcaceae.Ruminiclostridium_6	SLC30A7
249218	ENSG00000162695	rs10493941	0.795829594	0.387592388	0.952075449	0.928554937	0.041209254	-0.247367826	-0.003231305	0.009120553	0.15861151	0.284385327	0.053557727	0.10132663	0.384617584	0.165314718	0.997974355	0.998439902	Bacteria.Verrucomicrobia.Verrucomicrobiae.Verrucomicrobiales.Verrucomicrobiaceae.Akkermansia	SLC30A7
249219	ENSG00000162695	rs10493941	0.351053152	0.341603607	0.350655378	0.730076049	0.195478456	-0.352056832	0.067240562	-0.03981207	0.208110315	0.367484582	0.071526175	0.114893256	0.366479064	0.233349523	0.998896274	0.99230175	Bacteria.Proteobacteria.Deltaproteobacteria.Desulfovibrionales.Desulfovibrionaceae.Desulfovibrio	SLC30A7
249220	ENSG00000162695	rs10493941	0.659326328	0.340191939	0.464841795	0.657975264	0.060234995	-0.218577296	0.033323327	0.033100065	0.136008919	0.22748496	0.045323448	0.074423369	0.250043279	0.09588915	0.750329226	0.993577312	Bacteria.Proteobacteria.Betaproteobacteria.Burkholderiales.Alcaligenaceae.Sutterella	SLC30A7
249221	ENSG00000162695	rs10493941	0.936035302	0.182689706	0.740991632	0.527427586	0.012971716	-0.334311961	-0.023404547	-0.07571484	0.161008957	0.248208391	0.070505277	0.119169404	0.406835201	0.086010927	0.987251266	0.998719086	Bacteria.Firmicutes.Bacilli.Bacillales.Family_XI.Gemella	SLC30A7
249222	ENSG00000162695	rs10493941	0.78748449	0.943727969	0.370047486	0.253163897	-0.044844958	-0.021242158	0.054127962	-0.138299003	0.165666913	0.299782953	0.059965978	0.119955017	0.456917314	0.304202129	0.734357677	0.943683128	Bacteria.Proteobacteria.Betaproteobacteria	SLC30A7
249223	ENSG00000162695	rs10493941	0.727148799	0.186837199	0.791276206	0.346073398	0.048145242	-0.286112681	0.013301959	-0.08384762	0.137388877	0.214466458	0.050055233	0.088342155	0.285872882	0.064829979	0.922225994	0.847343769	Bacteria.Proteobacteria.Betaproteobacteria.Burkholderiales.Alcaligenaceae.Parasutterella	SLC30A7
249224	ENSG00000162695	rs10493941	0.913769205	0.334422331	0.246496149	0.612759639	-0.015488474	-0.210850132	-0.068153963	0.057834962	0.14247813	0.21681937	0.058279046	0.113715653	0.334761942	0.079999533	0.4040343	0.979524411	Bacteria.Firmicutes.Clostridia.Clostridiales.Lachnospiraceae.Lachnospira	SLC30A7
249225	ENSG00000162695	rs10493941	0.909888497	0.498440201	0.857334445	0.655934508	-0.083312785	-0.6951967	0.022032596	0.077584587	0.733251995	1.02120408	0.122075315	0.17333703	0.998926779	0.849792241	0.997650199	0.999159905	Bacteria.Firmicutes.Clostridia.Clostridiales	SLC30A7
249226	ENSG00000162695	rs10493941	0.748667259	0.721490887	0.665993894	0.378772562	-0.157798063	0.214632616	0.039281321	-0.101306066	0.49042216	0.599504549	0.09058746	0.114314114	0.927609127	0.68053042	0.999973618	0.989705988	Bacteria.Bacteroidetes.Bacteroidia.Bacteroidales.Bacteroidaceae.Bacteroides	SLC30A7
249227	ENSG00000162695	rs10493941	0.783126679	0.479742374	0.202421037	0.495710228	-0.041064706	-0.17387878	0.069277651	-0.067138583	0.148576069	0.244619236	0.053800101	0.097996728	0.36909427	0.175195683	0.624679698	0.935568656	Bacteria.Proteobacteria.Betaproteobacteria.Burkholderiales.Alcaligenaceae	SLC30A7
249228	ENSG00000162695	rs10493941	0.75427222	0.23815929	0.41567306	0.630237725	0.041827641	-0.256342322	-0.044513058	0.048527124	0.133066456	0.2153138	0.05433807	0.100328761	0.281039294	0.072648311	0.879952225	0.913223836	Bacteria.Fusobacteria.Fusobacteriia.Fusobacteriales.Fusobacteriaceae.Fusobacterium	SLC30A7
249229	ENSG00000162695	rs10493941	0.524949026	0.525632046	0.339241968	0.999369756	-0.155663382	-0.192809488	-0.082397138	9.71E-05	0.243534292	0.302148476	0.085585351	0.122471289	0.48335199	0.301605309	0.961249848	0.999999248	Bacteria.Firmicutes.Clostridia.Clostridiales.Lachnospiraceae.Eubacterium_xylanophilum_group	SLC30A7
249230	ENSG00000162695	rs10493941	0.474981421	0.144092562	0.215582025	0.285005714	0.099661991	-0.318829819	-0.07993392	0.108122973	0.138695002	0.215637946	0.063919042	0.100296991	0.197107437	0.05586736	0.914489909	0.989428248	Bacteria.Proteobacteria.Gammaproteobacteria.Pasteurellales.Pasteurellaceae.Haemophilus	SLC30A7
249231	ENSG00000162695	rs10493941	0.310139101	0.227243589	0.300206556	0.561270135	0.208722458	-0.426365551	-0.067662567	0.067905033	0.204046316	0.349762055	0.064791141	0.116284231	0.392596279	0.162875986	0.9994853	0.999502343	Bacteria.Firmicutes.Clostridia.Clostridiales.Lachnospiraceae.Ruminococcus_gnavus_group	SLC30A7
249232	ENSG00000162695	rs10493941	0.940169252	0.476906922	0.8769099	0.662725928	-0.045530404	-0.625338624	0.017778056	0.073884261	0.604268206	0.874076678	0.114329127	0.168625474	0.957911319	0.728391411	0.999826541	0.999832315	Bacteria.Firmicutes.Clostridia.Clostridiales.Lachnospiraceae	SLC30A7
249233	ENSG00000162695	rs10493941	0.306396833	0.473192065	0.228785865	0.968576092	0.178747296	-0.244172346	0.066323571	-0.004024252	0.173385362	0.338425312	0.054590225	0.101760642	0.296483066	0.229679452	0.782338255	0.996054477	Bacteria.Bacteroidetes.Bacteroidia.Bacteroidales.Prevotellaceae.Prevotella_9	SLC30A7
249234	ENSG00000162695	rs10493941	0.919824701	0.36303138	0.740914778	0.746418426	-0.025612089	-0.328192749	-0.03373183	-0.052890218	0.253468681	0.358272885	0.10158452	0.162867909	0.642330012	0.256277618	0.992565229	0.909173075	Bacteria.Firmicutes.Clostridia.Clostridiales.Ruminococcaceae.Ruminococcaceae_UCG_013	SLC30A7
249235	ENSG00000162695	rs10493941	0.981450156	0.333277529	0.745911307	0.825946109	-0.004796367	-0.304619624	0.027474568	0.030218513	0.205495288	0.312497172	0.084429013	0.136863877	0.524695561	0.204707997	0.99759175	0.986746924	Bacteria.Firmicutes.Clostridia.Clostridiales.Lachnospiraceae.Lachnospiraceae_UCG_008	SLC30A7
249236	ENSG00000162695	rs10493941	0.499764408	0.681177569	0.128468447	0.385873617	-0.113826683	-0.112114509	0.1024555	-0.093652697	0.167723419	0.271654717	0.066539061	0.107276138	0.36933867	0.260095884	0.805668858	0.997216401	Bacteria.Firmicutes.Clostridia.Clostridiales.Ruminococcaceae.Subdoligranulum	SLC30A7
249237	ENSG00000162695	rs10493941	0.826021891	0.332738317	0.362849027	0.837736008	-0.034310303	-0.216985543	-0.057957111	-0.021830562	0.155464984	0.222346909	0.063244914	0.106173184	0.386705723	0.079013732	0.506499225	0.995468709	Bacteria.Firmicutes.Clostridia.Clostridiales.Peptostreptococcaceae.Intestinibacter	SLC30A7
249238	ENSG00000162695	rs10493941	0.861978958	0.673219943	0.294694904	0.427654606	-0.026102219	-0.128667281	-0.10806778	0.157258756	0.149543543	0.303711486	0.102297912	0.197013945	0.44647141	0.208807234	0.999005033	0.917178808	Bacteria.Actinobacteria.Coriobacteriia.Coriobacteriales	SLC30A7
249239	ENSG00000162695	rs10493941	0.81368462	0.429804612	0.587587561	0.987296008	-0.052091214	-0.253952522	-0.048852725	0.002259048	0.220133778	0.319644344	0.089630538	0.141330615	0.575373573	0.278987954	0.998891856	0.999590371	Bacteria.Firmicutes.Bacilli.Bacillales.Staphylococcaceae.Staphylococcus	SLC30A7
249240	ENSG00000162695	rs10493941	0.698201751	0.533039732	0.276559528	0.57453509	-0.06524123	-0.158985313	-0.055671228	0.057979886	0.167512916	0.253679544	0.050734822	0.102758136	0.434936369	0.213572457	0.99714486	0.996602117	Bacteria.Firmicutes.Clostridia.Clostridiales.Clostridiaceae_1.Clostridium_sensu_stricto_1	SLC30A7
249241	ENSG00000162695	rs10493941	0.654087387	0.273891482	0.727082607	0.920920727	0.065379818	-0.257811078	-0.019292819	-0.009074987	0.145234362	0.233636596	0.055040713	0.091059167	0.322573416	0.107927092	0.78757782	0.877355871	Bacteria.Firmicutes.Clostridia.Clostridiales.Lachnospiraceae.Roseburia	SLC30A7
249242	ENSG00000162695	rs10493941	0.248609491	0.13473907	0.237116763	0.335870419	0.260525172	-0.514606378	-0.080496255	0.097442056	0.223785742	0.339779337	0.067460841	0.100503521	0.400742248	0.12285539	0.996566686	0.997858307	Bacteria.Proteobacteria.Gammaproteobacteria	SLC30A7
249243	ENSG00000162695	rs10493941	0.288380429	0.322235012	0.278068642	0.984558581	0.216166373	-0.293972233	-0.100963526	-0.002840243	0.201941741	0.294717673	0.092303148	0.146187527	0.282044895	0.219156051	0.828169304	0.890207093	Bacteria.Firmicutes.Erysipelotrichia.Erysipelotrichales.Erysipelotrichaceae	SLC30A7
249244	ENSG00000162695	rs10493941	0.7152003	0.223694262	0.395961711	0.671425695	0.048731104	-0.261761169	0.050388315	-0.046724053	0.132972229	0.213076325	0.058967585	0.109649092	0.292378967	0.071049858	0.995339941	0.95533137	Bacteria.Proteobacteria.Deltaproteobacteria.Desulfovibrionales.Desulfovibrionaceae.Bilophila	SLC30A7
249245	ENSG00000162695	rs10493941	0.779964714	0.487878001	0.343662462	0.575265522	-0.046321523	-0.171929412	-0.048012142	0.05443344	0.165123656	0.246437255	0.050331853	0.096657664	0.441494507	0.176795911	0.968603562	0.99999132	Bacteria.Firmicutes.Clostridia.Clostridiales.Clostridiaceae_1	SLC30A7
249246	ENSG00000162695	rs10493941	0.717678932	0.301059389	0.861908292	0.743290515	0.069593608	-0.348519257	0.014110324	-0.050763817	0.191644242	0.334323252	0.080798374	0.154345399	0.564031766	0.204533538	0.99991226	0.996838275	Bacteria.Actinobacteria.Coriobacteriia.Coriobacteriales.Coriobacteriaceae.Collinsella	SLC30A7
249247	ENSG00000162695	rs10493941	0.346194636	0.144734023	0.132085991	0.426784169	0.136761603	-0.337507383	-0.125458305	0.093425181	0.144128994	0.228641508	0.082262479	0.116821894	0.181952052	0.059589743	0.920183094	0.925546474	Bacteria.Firmicutes.Clostridia.Clostridiales.Lachnospiraceae.Fusicatenibacter	SLC30A7
249248	ENSG00000162695	rs10493941	0.700582334	0.204839541	0.810569944	0.728145053	0.053322072	-0.281148044	-0.015802965	0.041054411	0.138055206	0.219521687	0.065662932	0.117601813	0.341506101	0.063865596	0.982862011	0.980185025	Bacteria.Firmicutes.Negativicutes.Selenomonadales.Veillonellaceae.Veillonella	SLC30A7
249249	ENSG00000162695	rs10493941	0.369472877	0.131422666	0.153127751	0.625991714	0.12951565	-0.333734932	-0.132354861	0.079113174	0.143311443	0.21844642	0.091564723	0.161552878	0.16905294	0.046563165	0.641792095	0.916650172	Bacteria.Actinobacteria.Actinobacteria	SLC30A7
249250	ENSG00000162695	rs10493941	0.876005032	0.727860862	0.557121187	0.467547214	-0.028242123	-0.105988449	-0.030592627	0.063641428	0.180286279	0.303277207	0.051836746	0.087088481	0.501820574	0.279172238	0.872913529	0.998607976	Bacteria.Firmicutes.Clostridia.Clostridiales.Lachnospiraceae.Tyzzerella_4	SLC30A7
249251	ENSG00000162695	rs10493941	0.550113478	0.187115208	0.065952568	0.298130466	0.07896327	-0.280985698	0.107936455	-0.10257321	0.131447045	0.210758011	0.057712214	0.097795685	0.230207287	0.062069433	0.890867366	0.902607437	Bacteria.Firmicutes.Clostridia.Clostridiales.Ruminococcaceae.Ruminococcaceae_UCG_002	SLC30A7
249252	ENSG00000162695	rs10493941	0.501127785	0.61266595	0.575395427	0.570319343	0.133922515	-0.156255616	0.039062548	0.069612468	0.197965779	0.307150121	0.069387158	0.122024465	0.384995021	0.315857687	0.997329664	0.92426646	Bacteria.Firmicutes.Negativicutes.Selenomonadales.Veillonellaceae.Megasphaera	SLC30A7
249253	ENSG00000162695	rs10493941	0.643639171	0.242764086	0.695245854	0.768926985	0.066575116	-0.289394862	-0.019495248	0.023600455	0.143238741	0.245493796	0.049544539	0.079999012	0.344675726	0.086981013	0.999492402	0.999741582	Bacteria.Proteobacteria.Gammaproteobacteria.Enterobacteriales.Enterobacteriaceae.Escherichia_Shigella	SLC30A7
249254	ENSG00000162695	rs10493941	0.61283053	0.953260855	0.290639062	0.358231668	-0.094765962	-0.020008313	-0.063256137	0.105898761	0.186366996	0.340051818	0.059373445	0.114447818	0.453167199	0.399656333	0.981446852	0.925873833	Bacteria.Proteobacteria.Gammaproteobacteria.Enterobacteriales.Enterobacteriaceae.Citrobacter	SLC30A7
249255	ENSG00000162695	rs10493941	0.734758224	0.240765386	0.931930366	0.5399951	0.046710549	-0.256407706	-0.005732358	-0.07758636	0.137279148	0.216579444	0.066851257	0.125936097	0.25717261	0.076544141	0.791737658	0.971870136	Bacteria.Firmicutes.Clostridia.Clostridiales.Lachnospiraceae.Dorea	SLC30A7
249256	ENSG00000162695	rs10493941	0.823488742	0.622948535	0.537309843	0.636127024	-0.044459485	-0.152132285	0.047066417	-0.060730001	0.198512845	0.307939728	0.075891965	0.127756962	0.536725787	0.262769686	0.831998011	0.902660525	Bacteria.Firmicutes.Negativicutes.Selenomonadales.Veillonellaceae	SLC30A7
249257	ENSG00000162695	rs10493941	0.720390024	0.241874778	0.864073332	0.689116349	0.069776777	-0.338230509	0.018031429	-0.066870947	0.194096585	0.286374073	0.10491289	0.166409791	0.484343867	0.139863682	0.998820086	0.961415255	Bacteria.Firmicutes.Clostridia.Clostridiales.Family_XIII	SLC30A7
249258	ENSG00000162695	rs10493941	0.819065375	0.305577986	0.678719827	0.469634261	0.032457005	-0.226598648	-0.02374989	0.063785752	0.14131697	0.219426476	0.05707968	0.087698255	0.36963868	0.101918639	0.904995655	0.978253137	Bacteria.Firmicutes.Negativicutes.Selenomonadales.Acidaminococcaceae	SLC30A7
249259	ENSG00000162695	rs10493941	0.70249593	0.684196199	0.630452	0.420776173	-0.21224312	0.299668394	0.047693412	-0.109368544	0.553232449	0.733451781	0.098666991	0.134987975	0.960925569	0.669153095	0.997187614	0.93667398	Bacteria.Bacteroidetes.Bacteroidia.Bacteroidales	SLC30A7
249260	ENSG00000162695	rs10493941	0.944836355	0.254904428	0.038002221	0.431506649	0.009043166	-0.243116521	0.122826928	-0.074228817	0.130191565	0.211651695	0.057991411	0.093777446	0.298264702	0.072278104	0.864365717	0.890158219	Bacteria.Bacteroidetes.Bacteroidia.Bacteroidales.Rikenellaceae	SLC30A7
249261	ENSG00000162695	rs10493941	0.725733819	0.312604888	0.898413656	0.942547322	0.060501858	-0.277162509	-0.011516904	0.010756915	0.171721376	0.272348404	0.089859572	0.14868347	0.465339303	0.1311371	0.994136952	0.999765962	Bacteria.Firmicutes.Bacilli.Lactobacillales.Streptococcaceae	SLC30A7
249262	ENSG00000162695	rs10493941	0.935003587	0.296642901	0.130503271	0.373850906	0.010918839	-0.223482702	0.096636264	-0.097801225	0.133371946	0.212413001	0.063099861	0.109220239	0.324670358	0.077669189	0.998525812	0.997174658	Bacteria.Proteobacteria.Deltaproteobacteria.Desulfovibrionales.Desulfovibrionaceae	SLC30A7
249263	ENSG00000162695	rs10493941	0.656921024	0.397705434	0.65642563	0.464771892	0.062805002	-0.19703591	-0.030748705	-0.090251589	0.14074883	0.231441764	0.068802901	0.122732948	0.241263931	0.111915476	0.997117901	0.950206352	Bacteria.Firmicutes.Clostridia.Clostridiales.Lachnospiraceae.Eubacterium_hallii_group	SLC30A7
249264	ENSG00000162695	rs10493941	0.703625417	0.685031717	0.631578316	0.42146937	-0.211433	0.298868655	0.047541937	-0.109211328	0.553328567	0.73354792	0.09867915	0.134996283	0.960563694	0.66711572	0.997675757	0.939102387	Bacteria.Bacteroidetes	SLC30A7
249265	ENSG00000162695	rs10493941	0.800082103	0.797715962	0.555888596	0.544292523	-0.055461242	-0.090063303	-0.049141971	0.089679556	0.218111072	0.349954372	0.083006792	0.147127007	0.609199646	0.384127856	0.998832683	0.981449155	Bacteria.Firmicutes.Clostridia.Clostridiales.Ruminococcaceae.Eubacterium_coprostanoligenes_group	SLC30A7
249266	ENSG00000162695	rs10493941	0.728756965	0.237357725	0.984536662	0.855213703	0.046633712	-0.257871785	-0.000982843	-0.017973929	0.133897989	0.216224771	0.050515294	0.098112577	0.289202372	0.061203618	0.851817321	0.927781486	Bacteria.Firmicutes.Clostridia.Clostridiales.Lachnospiraceae.Lachnospiraceae_NK4A136_group	SLC30A7
249267	ENSG00000162695	rs10493941	0.843968547	0.406985708	0.581700459	0.385558445	0.026959897	-0.19135209	-0.029466153	0.090103968	0.136431292	0.229267015	0.05321915	0.103142338	0.278575745	0.121372089	0.968802863	0.974832054	Bacteria.Bacteroidetes.Bacteroidia.Bacteroidales.Prevotellaceae	SLC30A7
249268	ENSG00000162695	rs10493941	0.915171387	0.41876763	0.758578067	0.780306629	-0.030636628	-0.365806313	0.031330895	0.046255117	0.286502654	0.449539719	0.101510852	0.165150488	0.750894881	0.379433401	0.930592071	0.93080513	Bacteria.Firmicutes.Negativicutes.Selenomonadales	SLC30A7
249269	ENSG00000162695	rs10493941	0.943641335	0.519738082	0.533293956	0.251331694	0.010520355	-0.151057187	-0.036048183	0.10960988	0.148241371	0.233376628	0.057554895	0.094700962	0.365591051	0.178151947	0.730390289	0.970562572	Bacteria.Firmicutes.Negativicutes.Selenomonadales.Acidaminococcaceae.Phascolarctobacterium	SLC30A7
249270	ENSG00000162695	rs10493941	0.769551771	0.516521943	0.91263009	0.977132286	0.065272863	-0.252557306	0.008390304	0.003511441	0.221874754	0.387192711	0.07617187	0.122031368	0.555109973	0.295781333	0.997594253	0.969374591	Bacteria.Firmicutes.Erysipelotrichia.Erysipelotrichales.Erysipelotrichaceae.Faecalitalea	SLC30A7
249271	ENSG00000162695	rs10493941	0.303619238	0.715996393	0.187287685	0.328651332	-0.306455977	0.176162336	0.101877207	-0.128252232	0.295546881	0.482103166	0.076444997	0.130307014	0.645376944	0.487903354	0.998803525	0.997226571	Bacteria.Firmicutes.Clostridia.Clostridiales.Lachnospiraceae.Eubacterium_rectale_group	SLC30A7
249272	ENSG00000162695	rs10493941	0.734290492	0.152618616	0.83874743	0.512385203	0.046920527	-0.34289812	0.011419993	0.061846095	0.137643779	0.236922493	0.055894643	0.093884472	0.303095826	0.04722351	0.999296249	0.97562022	Bacteria.Bacteroidetes.Bacteroidia.Bacteroidales.Porphyromonadaceae	SLC30A7
249273	ENSG00000162695	rs10493941	0.917115492	0.112798287	0.48818652	0.43590824	0.01508458	-0.443361474	-0.033705164	-0.067085254	0.144386989	0.275813042	0.048346136	0.085571748	0.324789531	0.046634449	0.955858825	0.966245262	Bacteria.Firmicutes.Clostridia.Clostridiales.Lachnospiraceae.Tyzzerella	SLC30A7
249274	ENSG00000162695	rs10493941	0.758970943	0.390433895	0.991373616	0.651102658	0.044080601	-0.208978871	0.000728712	-0.050458613	0.143059829	0.241703736	0.067141045	0.111060824	0.284626848	0.118355559	0.999694213	0.908466096	Bacteria.Firmicutes.Clostridia.Clostridiales.Lachnospiraceaencultured	SLC30A7
249275	ENSG00000162695	rs10493941	0.736422192	0.232496205	0.402800451	0.621020489	0.044930092	-0.259172719	-0.045808255	0.049941152	0.132913411	0.21504572	0.0543954	0.10052978	0.271325578	0.072152775	0.871838555	0.909375003	Bacteria.Fusobacteria.Fusobacteriia.Fusobacteriales	SLC30A7
249276	ENSG00000162695	rs10493941	0.985350799	0.581197667	0.641912276	0.474402009	0.002843753	-0.149228347	-0.041352929	0.087105687	0.154284665	0.269163742	0.088510413	0.121061458	0.456144114	0.174655538	0.999672451	0.998587032	Bacteria.Firmicutes.Clostridia.Clostridiales.Ruminococcaceae.Butyricicoccus	SLC30A7
249277	ENSG00000162695	rs10493941	0.238489525	0.717427368	0.049732875	0.404884113	-0.220642649	-0.110955641	-0.170281439	0.117183577	0.185459816	0.305260963	0.085160223	0.139772113	0.307150268	0.286044077	0.722847806	0.957150765	Bacteria.Firmicutes.Clostridia.Clostridiales.Lachnospiraceae.Lachnospiraceae_ND3007_group	SLC30A7
249278	ENSG00000162695	rs10493941	0.731025698	0.106317314	0.432163197	0.151490866	0.04558905	-0.374341265	0.045974616	-0.156413923	0.13204878	0.22857774	0.05816559	0.107771058	0.269965651	0.040540963	0.99935717	0.949725174	Bacteria.Firmicutes.Erysipelotrichia.Erysipelotrichales.Erysipelotrichaceae.Erysipelotrichaceae_UCG_003	SLC30A7
249279	ENSG00000162695	rs10493941	0.553545937	0.268820514	0.631282774	0.674667236	0.125443663	-0.380531701	0.040549642	-0.062822609	0.210636058	0.341186552	0.084092768	0.148990128	0.532977993	0.216917278	0.948905015	0.966332496	Bacteria.Firmicutes.Clostridia.Clostridiales.Ruminococcaceae.Ruminococcaceae_NK4A214_group	SLC30A7
249280	ENSG00000162695	rs10493941	0.577951976	0.573028467	0.641160616	0.881752767	0.233814097	-0.34553932	-0.04805359	0.022390188	0.418128024	0.609992291	0.102620208	0.149934009	0.813340138	0.592770221	0.999330493	0.997562661	Bacteria.Proteobacteria	SLC30A7
249281	ENSG00000162695	rs10493941	0.781923366	0.921939067	0.276515964	0.219579685	-0.042855132	-0.028350084	0.062320283	-0.147079424	0.154175921	0.288190482	0.056789102	0.118650558	0.412422022	0.292707158	0.630743155	0.986443695	Bacteria.Proteobacteria.Betaproteobacteria.Burkholderiales	SLC30A7
249282	ENSG00000162695	rs10493941	0.894541513	0.647423772	0.368582127	0.495219241	-0.020262436	-0.140971565	-0.089687751	0.133569175	0.15225793	0.306807854	0.099055526	0.194737357	0.455650556	0.208081116	0.999739884	0.895289225	Bacteria.Actinobacteria.Coriobacteriia.Coriobacteriales.Coriobacteriaceae	SLC30A7
249283	ENSG00000162695	rs10493941	0.593887198	0.268587227	0.683158101	0.769879531	0.097331326	-0.324289008	-0.036266593	0.043085327	0.181637169	0.290616077	0.088456273	0.146669945	0.424975168	0.130436462	0.991178677	0.975114706	Bacteria.Firmicutes.Bacilli.Lactobacillales	SLC30A7
249284	ENSG00000162695	rs10493941	0.345690155	0.379066738	0.043068995	0.635114643	-0.150595635	-0.225078966	0.129047562	-0.046011679	0.158541211	0.254137601	0.062540113	0.096504148	0.26573591	0.143508312	0.433097224	0.952329027	Bacteria.Firmicutes.Clostridia.Clostridiales.Lachnospiraceae.Lachnoclostridium	SLC30A7
249285	ENSG00000162695	rs10493941	0.559040678	0.640404215	0.219654829	0.586874094	-0.106916106	-0.153422595	-0.079916658	0.056352688	0.182048601	0.326896954	0.064480262	0.103193182	0.402086749	0.266747757	0.999858829	0.956063519	Bacteria.Proteobacteria.Betaproteobacteria.Neisseriales.Neisseriaceae.Eikenella	SLC30A7
249286	ENSG00000162695	rs10493941	0.936827469	0.341363477	0.898659349	0.78131605	0.019354167	-0.308452348	-0.013705155	-0.045546905	0.243248909	0.321808043	0.107193893	0.163392701	0.61811693	0.21722011	0.99792254	0.986607256	Bacteria.Firmicutes.Clostridia.Clostridiales.Family_XIII.Family_XIII_AD3011_group	SLC30A7
249287	ENSG00000162695	rs10493941	0.219715314	0.084862485	0.125718324	0.331539592	0.20697734	-0.4240449	-0.158755723	0.171376374	0.167020551	0.242331249	0.102346255	0.17517279	0.167699772	0.042173024	0.646370456	0.932621675	Bacteria.Actinobacteria	SLC30A7
249288	ENSG00000162695	rs10493941	0.429304198	0.890170217	0.354514115	0.618762799	-0.375281524	0.102123074	0.088621546	-0.075947524	0.471843891	0.736653041	0.095033529	0.151894691	0.89770646	0.78022421	0.999135888	0.996172726	Bacteria.Firmicutes.Clostridia.Clostridiales.Ruminococcaceae	SLC30A7
249289	ENSG00000162695	rs10493941	0.480955464	0.181202257	0.404998829	0.91315454	0.107153427	-0.305999851	0.060988106	-0.01341025	0.151166271	0.226405511	0.072762154	0.122483976	0.199201599	0.049297296	0.990263512	0.944647962	Bacteria.Proteobacteria.Gammaproteobacteria.Pseudomonadales	SLC30A7
249290	ENSG00000162695	rs10493941	0.917380665	0.474175926	0.632044305	0.939620524	-0.020466978	-0.24979988	-0.035720467	0.00911936	0.19653748	0.346999278	0.074243841	0.119927832	0.541494887	0.219645112	0.808570762	0.996502544	Bacteria.Firmicutes.Clostridia.Clostridiales.Family_XI	SLC30A7
249291	ENSG00000162695	rs10493941	0.731876454	0.272600864	0.931377056	0.483896667	0.050606818	-0.246795137	0.006292287	0.09538523	0.147067035	0.22304704	0.072788038	0.135474636	0.310859932	0.084443687	0.998043854	0.98261409	Bacteria.Firmicutes.Clostridia.Clostridiales.Ruminococcaceaencultured	SLC30A7
249292	ENSG00000162695	rs10493941	0.943110404	0.253305998	0.038054549	0.44387154	0.009324132	-0.243768687	0.122797073	-0.072436714	0.130157222	0.211499151	0.057993613	0.094028486	0.299519416	0.073258137	0.862627491	0.876400804	Bacteria.Bacteroidetes.Bacteroidia.Bacteroidales.Rikenellaceae.Alistipes	SLC30A7
249293	ENSG00000162695	rs10493941	0.781187326	0.374502112	0.980863147	0.928938963	0.04416232	-0.248184803	-0.001291085	0.009121964	0.158330024	0.277542581	0.053618118	0.101891477	0.396093821	0.159838682	0.96621652	0.99789802	Bacteria.Verrucomicrobia	SLC30A7
249294	ENSG00000162695	rs10493941	0.12351275	0.132127359	0.038605531	0.395506679	0.253771859	-0.409379948	0.14437642	-0.096094037	0.162628757	0.268457925	0.068385963	0.112346444	0.162400419	0.080002229	0.361433269	0.923668249	Bacteria.Firmicutes.Clostridia.Clostridiales.Christensenellaceae.Christensenellaceae_R_7_group	SLC30A7
249295	ENSG00000162695	rs10493941	0.129405957	0.136270003	0.041717209	0.40734596	0.249556707	-0.405092225	0.141990377	-0.093734631	0.162477784	0.268538236	0.068349044	0.112394162	0.165654184	0.080181037	0.356198911	0.932323665	Bacteria.Firmicutes.Clostridia.Clostridiales.Christensenellaceae	SLC30A7
249296	ENSG00000162695	rs10493941	0.973638313	0.816561247	0.727930634	0.473688836	-0.006322776	-0.077884653	-0.023772373	0.078966786	0.190600249	0.334394513	0.068040868	0.10957222	0.59716413	0.311169445	0.999985325	0.999758873	Bacteria.Firmicutes.Clostridia.Clostridiales.Ruminococcaceae.Ruminococcaceae_UCG_014	SLC30A7
249297	ENSG00000162695	rs10493941	0.16403891	0.562900591	0.047265546	0.946279029	0.222089618	-0.18745867	0.105303605	0.00695532	0.157788401	0.322359172	0.052071525	0.102826931	0.175356352	0.280558336	0.383995034	0.940565433	Bacteria.Firmicutes.Clostridia.Clostridiales.Lachnospiraceae.Lachnospiraceae_UCG_010	SLC30A7
249298	ENSG00000162695	rs10493941	0.785616462	0.261368189	0.569820491	0.816137661	0.036495354	-0.243120276	-0.03731974	-0.027376866	0.133617226	0.214577361	0.06533341	0.117265607	0.269186435	0.081726073	0.987817466	0.997201293	Bacteria.Firmicutes.Clostridia.Clostridiales.Lachnospiraceae.Coprococcus_1	SLC30A7
249299	ENSG00000162695	rs10493941	0.627242345	0.188726249	0.471505165	0.713343546	0.066503811	-0.288502714	0.062317097	-0.044408871	0.13629827	0.21719801	0.086042468	0.120356519	0.249605353	0.065807349	0.999670759	0.996530704	Bacteria.Firmicutes.Clostridia.Clostridiales.Ruminococcaceae.Flavonifractor	SLC30A7
249300	ENSG00000162695	rs10493941	0.400063747	0.221763321	0.346187197	0.960352361	0.138512356	-0.299076506	0.06980229	-0.005708858	0.163519205	0.242425662	0.073561419	0.114398071	0.264539572	0.093735557	0.894170009	0.915713495	Bacteria.Proteobacteria.Gammaproteobacteria.Pseudomonadales.Pseudomonadaceae.Pseudomonas	SLC30A7
249301	ENSG00000162695	rs10493941	0.963827574	0.48230653	0.993150158	0.620911402	0.039290118	-0.79688784	0.001208011	0.092951704	0.863024561	1.127690258	0.140169899	0.187049946	0.999435429	0.981350652	0.999968393	0.999515331	Bacteria.Firmicutes	SLC30A7
249302	ENSG00000162695	rs10493941	0.132774025	0.239947686	0.038473587	0.433794856	0.243915348	-0.394729961	0.134833724	-0.092206465	0.160223828	0.332830371	0.063821082	0.117073081	0.164449254	0.13603196	0.514717846	0.914506398	Bacteria.Bacteroidetes.Bacteroidia.Bacteroidales.Porphyromonadaceae.Odoribacter	SLC30A7
249303	ENSG00000162695	rs10493941	0.947311599	0.204552254	0.410448089	0.763849898	0.009143451	-0.280223243	-0.065806536	-0.041930644	0.137829304	0.218659073	0.079433441	0.138984876	0.34999087	0.065101374	0.88760533	0.997132292	Bacteria.Firmicutes.Bacilli.Bacillales	SLC30A7
249304	ENSG00000162695	rs10493941	0.313651353	0.172419612	0.332230382	0.4285943	0.242481847	-0.499419942	0.087664089	-0.098682246	0.238790023	0.361988039	0.089735117	0.123882229	0.388780884	0.154272804	0.997947728	0.9977362	Bacteria.Actinobacteria.Actinobacteria.Micrococcales	SLC30A7
249305	ENSG00000162695	rs10493941	0.303814825	0.804256273	0.015179521	0.181404282	-0.157187313	-0.058720697	-0.139791094	0.135513412	0.151653654	0.235961887	0.056048321	0.100311763	0.21549314	0.213018759	0.858670885	0.979585985	Bacteria.Firmicutes.Erysipelotrichia.Erysipelotrichales.Erysipelotrichaceae.Erysipelatoclostridium	SLC30A7
249306	ENSG00000162695	rs10493941	0.74058834	0.288716574	0.956806777	0.967852648	0.051524327	-0.259536121	0.004095758	0.005101791	0.154964505	0.242628153	0.07533056	0.12610344	0.357583141	0.11168997	0.981458781	0.893059527	Bacteria.Firmicutes.Bacilli.Lactobacillales.Carnobacteriaceae.Granulicatella	SLC30A7
249307	ENSG00000162695	rs10493941	0.297343799	0.327746551	0.289897598	0.974145497	0.212597847	-0.291049909	-0.098436314	-0.004755631	0.202363183	0.295156218	0.092251103	0.146171913	0.287850282	0.225098627	0.843088388	0.889645728	Bacteria.Firmicutes.Erysipelotrichia.Erysipelotrichales	SLC30A7
249308	ENSG00000162695	rs10493941	0.478504229	0.854448542	0.224055159	0.254478922	-0.142380462	0.067726016	-0.086204167	0.136330961	0.199740626	0.36772384	0.070226419	0.118579295	0.40385432	0.432125424	0.999878354	0.954088273	Bacteria.Bacteroidetes.Bacteroidia.Bacteroidales.Porphyromonadaceae.Barnesiella	SLC30A7
249309	ENSG00000162695	rs10493941	0.710089551	0.27465086	0.937992096	0.7147159	0.050304423	-0.244175479	0.006963795	-0.054769527	0.13473149	0.221633283	0.089170389	0.149183622	0.258908408	0.072522175	0.999276643	0.988728768	Bacteria.Firmicutes.Clostridia.Clostridiales.Ruminococcaceae.Ruminiclostridium_5	SLC30A7
249310	ENSG00000162695	rs10493941	0.958674265	0.230844426	0.168773882	0.748332184	0.006980169	-0.273049997	-0.100540122	0.041665833	0.134188806	0.225750936	0.072245468	0.129315076	0.357871267	0.072915648	0.897669615	0.998755611	Bacteria.Actinobacteria.Actinobacteria.Bifidobacteriales.Bifidobacteriaceae	SLC30A7
249311	ENSG00000162695	rs10493941	0.750232361	0.255990803	0.96367982	0.910480346	0.04953895	-0.276438261	0.003443442	-0.014852779	0.154961737	0.241217095	0.075328793	0.13159022	0.368576854	0.098492775	0.997143411	0.908876259	Bacteria.Firmicutes.Bacilli.Lactobacillales.Carnobacteriaceae	SLC30A7
249312	ENSG00000162695	rs10493941	0.947105405	0.301856978	0.15817496	0.39964204	0.008940184	-0.221966673	0.092210947	-0.093481483	0.134239104	0.213279968	0.064588599	0.110259267	0.326638342	0.08380565	0.997604342	0.996621608	Bacteria.Proteobacteria.Deltaproteobacteria	SLC30A7
249313	ENSG00000162695	rs10493941	0.673530507	0.300386873	0.829677892	0.814845479	0.071786256	-0.253179557	0.015691785	0.028429535	0.169618526	0.24252648	0.072653102	0.120908833	0.369941054	0.112604824	0.856903985	0.983121182	Bacteria.Firmicutes.Clostridia.Clostridiales.Lachnospiraceae.Eubacterium_eligens_group	SLC30A7
249314	ENSG00000162695	rs10493941	0.460703328	0.133684053	0.234399727	0.276273277	0.104187229	-0.331662643	-0.077637972	0.110625903	0.140396181	0.21838401	0.06468501	0.100756006	0.183103815	0.052498391	0.898414146	0.987424055	Bacteria.Proteobacteria.Gammaproteobacteria.Pasteurellales.Pasteurellaceae	SLC30A7
249315	ENSG00000162695	rs10493941	0.122521233	0.096954535	0.047158727	0.388519168	0.264568799	-0.455597636	-0.125581505	0.097724514	0.16909151	0.270525078	0.062067808	0.112569472	0.157221676	0.065978677	0.253559901	0.93224343	Bacteria.Firmicutes.Clostridia.Clostridiales.Lachnospiraceae.Anaerostipes	SLC30A7
249316	ENSG00000162695	rs10493941	0.576285393	0.348880922	0.659429002	0.892513584	0.115947141	-0.302345848	-0.041500224	0.020208376	0.206439864	0.320425836	0.093736532	0.148969349	0.458811121	0.193848066	0.962969945	0.933837527	Bacteria.Firmicutes.Bacilli	SLC30A7
249317	ENSG00000162695	rs10493941	0.997338869	0.239395448	0.136778119	0.718050147	0.000449779	-0.267878444	-0.106109136	0.046485006	0.134338901	0.225602973	0.070433205	0.128184899	0.379430773	0.068946667	0.77292612	0.993111591	Bacteria.Actinobacteria.Actinobacteria.Bifidobacteriales.Bifidobacteriaceae.Bifidobacterium	SLC30A7
249318	ENSG00000162695	rs10493941	0.865286654	0.268765799	0.758097619	0.660723333	0.02453805	-0.242801397	-0.021406582	-0.052154971	0.144069345	0.217671783	0.069214195	0.118282728	0.375262193	0.07438353	0.708519386	0.877807854	Bacteria.Firmicutes.Clostridia.Clostridiales.Peptostreptococcaceae	SLC30A7
249319	ENSG00000162695	rs10493941	0.758183688	0.208626993	0.723091128	0.604698841	0.0419695	-0.278987243	-0.019749086	0.045867902	0.13575045	0.219682192	0.055495392	0.08817538	0.251905441	0.070897526	0.998277807	0.999325446	Bacteria.Bacteroidetes.Bacteroidia.Bacteroidales.Porphyromonadaceae.Parabacteroides	SLC30A7
249320	ENSG00000162695	rs10493941	0.399977624	0.745428559	0.140418724	0.487376878	-0.163556888	-0.095230816	-0.106475795	0.078594564	0.193049766	0.292067869	0.071342858	0.112524427	0.34089375	0.342430028	0.56263259	0.982685924	Bacteria.Firmicutes.Clostridia.Clostridiales.Ruminococcaceae.Ruminococcus_1	SLC30A7
249321	ENSG00000162704	rs2478759	0.248391501	0.120903996	0.911732181	0.88316658	-0.34155051	0.420318996	0.011941643	0.014779608	0.293248289	0.267450346	0.107305512	0.100177075	0.331588562	0.11229907	0.983213713	0.998600531	Bacteria.Firmicutes.Clostridia.Clostridiales.Ruminococcaceae.Ruminiclostridium_6	ARPC5
249322	ENSG00000162704	rs2478759	0.163635506	0.059742554	0.845578411	0.866019291	-0.331040724	0.399033095	-0.022446383	-0.020414791	0.234966673	0.208244878	0.114790414	0.120522487	0.197107807	0.040323506	0.978613798	0.992584463	Bacteria.Firmicutes.Bacilli.Lactobacillales.Streptococcaceae.Streptococcus	ARPC5
249323	ENSG00000162704	rs2478759	0.009189956	0.01028317	0.080308407	0.192240949	-0.548258191	0.502374671	0.120182617	-0.078173165	0.204181515	0.190068473	0.067646368	0.059326989	0.030880589	0.011784992	0.997282517	0.999171204	Bacteria.Proteobacteria.Gammaproteobacteria.Enterobacteriales.Enterobacteriaceae	ARPC5
249324	ENSG00000162704	rs2478759	0.067071819	0.108023502	0.69650299	0.871616053	-0.4242787	0.368498646	-0.025936599	-0.011150727	0.227816693	0.226128455	0.066202104	0.068727606	0.118865417	0.073970238	0.880544813	0.998607976	Bacteria.Firmicutes.Clostridia.Clostridiales.Lachnospiraceae.Tyzzerella_4	ARPC5
249325	ENSG00000162704	rs2478759	0.213507032	0.115256234	0.7215875	0.817269188	-0.30793271	0.358449487	-0.039323747	0.024702081	0.245112583	0.224539849	0.109877567	0.106475852	0.204950046	0.08256724	0.924247522	0.935422371	Bacteria.Firmicutes.Clostridia.Clostridiales.Lachnospiraceae.Blautia	ARPC5
249326	ENSG00000162704	rs2478759	0.046606202	0.025221374	0.448232036	0.677606092	-0.368757666	0.403048333	0.053639971	-0.028284816	0.181784878	0.175935566	0.070302695	0.067729668	0.04675363	0.012448271	0.765000704	0.85627079	Bacteria.Firmicutes.Negativicutes.Selenomonadales.Veillonellaceae.Dialister	ARPC5
249327	ENSG00000162704	rs2478759	0.038738543	0.040571714	0.584735928	0.599539828	-0.399490494	0.378074132	-0.042663408	-0.04470409	0.189358139	0.180931402	0.077679894	0.084723216	0.042362459	0.015617076	0.564109962	0.978878251	Bacteria.Firmicutes.Clostridia.Clostridiales.Lachnospiraceae.Lachnospira	ARPC5
249328	ENSG00000162704	rs2478759	0.219099161	0.008412907	0.755790302	0.062310969	-0.434472384	0.846821599	-0.040461864	0.236922668	0.350124076	0.311572471	0.129548864	0.12491228	0.437866912	0.04333853	0.863830081	0.853763375	Bacteria.Firmicutes.Clostridia.Clostridiales.Ruminococcaceae.Anaerotruncus	ARPC5
249329	ENSG00000162704	rs2478759	0.096410997	0.019792648	0.760988525	0.348418883	-0.405319551	0.513467003	-0.029822908	0.081815638	0.240270618	0.214905049	0.097631348	0.086624489	0.173725466	0.023245231	0.996596763	0.999791394	Bacteria.Firmicutes.Clostridia.Clostridiales.Ruminococcaceae.Ruminococcaceae_UCG_005	ARPC5
249330	ENSG00000162704	rs2478759	0.321786965	0.085171142	0.448569409	0.98340754	-0.241273784	0.393670197	0.069689931	0.001785631	0.241660029	0.225200801	0.091406647	0.085530042	0.29577068	0.07397562	0.83555609	0.999082763	Bacteria.Firmicutes.Clostridia.Clostridiales.Ruminococcaceae.Ruminococcus_2	ARPC5
249331	ENSG00000162704	rs2478759	0.114859446	0.07979896	0.888740193	0.827206578	-0.349851385	0.370239671	0.01081678	-0.015384881	0.218909945	0.208034442	0.077016145	0.070197012	0.128931949	0.053247025	0.995341024	0.998439902	Bacteria.Verrucomicrobia.Verrucomicrobiae.Verrucomicrobiales.Verrucomicrobiaceae.Akkermansia	ARPC5
249332	ENSG00000162704	rs2478759	0.235951168	0.067248817	0.594151396	0.245817562	-0.627021251	0.949710633	0.051753914	-0.113932808	0.524163318	0.51028652	0.096651132	0.097283604	0.783092409	0.293256239	0.999973618	0.989705988	Bacteria.Bacteroidetes.Bacteroidia.Bacteroidales.Bacteroidaceae.Bacteroides	ARPC5
249333	ENSG00000162704	rs2478759	0.051823845	0.057087107	0.676908278	0.931618339	-0.418905926	0.384120789	-0.059519219	-0.01138105	0.21146059	0.198301612	0.142195655	0.132119641	0.092688117	0.034906909	0.999005033	0.94575678	Bacteria.Actinobacteria.Coriobacteriia.Coriobacteriales	ARPC5
249334	ENSG00000162704	rs2478759	0.826686695	0.289491003	0.149056329	0.400448455	-0.059593559	0.23793607	-0.183250398	0.097291744	0.271080089	0.222795903	0.125498181	0.114951008	0.455735656	0.206133751	0.76634727	0.809391233	Bacteria.Firmicutes.Erysipelotrichia.Erysipelotrichales.Erysipelotrichaceae	ARPC5
249335	ENSG00000162704	rs2478759	0.112214268	0.270606448	0.613178166	0.137845056	-0.319763206	0.221225148	0.047132221	-0.128316138	0.198593856	0.199099594	0.092781318	0.085409263	0.114450929	0.115663577	0.981744939	0.998719086	Bacteria.Firmicutes.Bacilli.Bacillales.Family_XI.Gemella	ARPC5
249336	ENSG00000162704	rs2478759	0.247433748	0.349478252	0.966322078	0.65614514	-0.378278287	0.289380993	-0.005020363	-0.051790373	0.324118121	0.307068641	0.118447966	0.115784288	0.339674286	0.237456028	0.970922408	0.997513341	Bacteria.Firmicutes.Clostridia.Clostridiales.Lachnospiraceae.Eubacterium_xylanophilum_group	ARPC5
249337	ENSG00000162704	rs2478759	0.055333147	0.100102438	0.44006307	0.719459397	-0.51049199	0.456726479	-0.081435868	0.037531785	0.261615909	0.273796847	0.104827798	0.104039483	0.11967701	0.077854943	0.838148023	0.995071635	Bacteria.Firmicutes.Erysipelotrichia.Erysipelotrichales.Erysipelotrichaceae.Clostridium_innocuum_group	ARPC5
249338	ENSG00000162704	rs2478759	0.030928922	0.031069525	0.395252705	0.657402117	-0.437531635	0.439377622	0.059042831	-0.036268211	0.198342184	0.199351814	0.068991462	0.081400815	0.047928025	0.022294985	0.709765246	0.935568656	Bacteria.Proteobacteria.Betaproteobacteria.Burkholderiales.Alcaligenaceae	ARPC5
249339	ENSG00000162704	rs2478759	0.083011054	0.041987935	0.557484779	0.497904906	-0.489753028	0.519621968	-0.070753718	0.074607981	0.278174865	0.250468914	0.119997416	0.109457908	0.210212245	0.059202027	0.99991226	0.988194298	Bacteria.Actinobacteria.Coriobacteriia.Coriobacteriales.Coriobacteriaceae.Collinsella	ARPC5
249340	ENSG00000162704	rs2478759	0.033234204	0.01917874	0.447286445	0.436677627	-0.406143569	0.441349081	-0.065075232	0.063299199	0.186688822	0.183751965	0.085111984	0.080878544	0.038450924	0.011032333	0.99935717	0.960853802	Bacteria.Firmicutes.Erysipelotrichia.Erysipelotrichales.Erysipelotrichaceae.Erysipelotrichaceae_UCG_003	ARPC5
249341	ENSG00000162704	rs2478759	0.043988511	0.085649056	0.523814057	0.911184304	-0.443318161	0.407693475	0.048082941	-0.010471905	0.215817614	0.233587945	0.075019222	0.09351579	0.083847251	0.055972547	0.781828928	0.996359602	Bacteria.Proteobacteria.Betaproteobacteria	ARPC5
249342	ENSG00000162704	rs2478759	0.065073843	0.02570127	0.50611069	0.99589494	-0.342086117	0.39583767	0.041059214	-0.000321978	0.182297879	0.173375572	0.061409637	0.062341024	0.058886775	0.013056531	0.761082404	0.998729221	Bacteria.Proteobacteria.Betaproteobacteria.Burkholderiales.Alcaligenaceae.Sutterella	ARPC5
249343	ENSG00000162704	rs2478759	0.161580977	0.057192301	0.923310549	0.66063041	-0.350226743	0.473494947	0.007639923	0.035264313	0.24735398	0.244547242	0.079056426	0.079952856	0.240203047	0.066786696	0.998365245	0.944269267	Bacteria.Proteobacteria.Gammaproteobacteria.Enterobacteriales.Enterobacteriaceae.Citrobacter	ARPC5
249344	ENSG00000162704	rs2478759	0.446148737	0.239449246	0.314782222	0.389585478	-0.192027678	0.268760023	0.089457326	-0.066514663	0.25052256	0.22637162	0.088303056	0.076792107	0.366587793	0.169384828	0.997329664	0.92426646	Bacteria.Firmicutes.Negativicutes.Selenomonadales.Veillonellaceae.Megasphaera	ARPC5
249345	ENSG00000162704	rs2478759	0.069773223	0.030839062	0.950148468	0.668558546	-0.353743573	0.386729487	0.006300839	-0.038413253	0.191857197	0.175215128	0.100392248	0.089316111	0.080747192	0.015186221	0.982862011	0.976466776	Bacteria.Firmicutes.Negativicutes.Selenomonadales.Veillonellaceae.Veillonella	ARPC5
249346	ENSG00000162704	rs2478759	0.569928306	0.233982999	0.945017417	0.600722614	-0.326228163	0.662852221	-0.007900915	-0.059737491	0.571267923	0.551766119	0.114122131	0.113583217	0.912047486	0.539918107	0.999135888	0.996172726	Bacteria.Firmicutes.Clostridia.Clostridiales.Ruminococcaceae	ARPC5
249347	ENSG00000162704	rs2478759	0.036290951	0.018223985	0.685742359	0.744727651	-0.388704041	0.420031334	-0.038716566	-0.028072752	0.18181674	0.173408597	0.095253889	0.085852546	0.037835138	0.010544559	0.991979582	0.997201293	Bacteria.Firmicutes.Clostridia.Clostridiales.Lachnospiraceae.Coprococcus_1	ARPC5
249348	ENSG00000162704	rs2478759	0.096088409	0.043302996	0.683640901	0.855613367	-0.333215725	0.385571056	0.048417863	-0.021730933	0.197332456	0.187074793	0.11828472	0.118952672	0.116967284	0.025360416	0.999672451	0.998587032	Bacteria.Firmicutes.Clostridia.Clostridiales.Ruminococcaceae.Butyricicoccus	ARPC5
249349	ENSG00000162704	rs2478759	0.031159987	0.006584779	0.367758954	0.103298528	-0.525636684	0.700867922	-0.066737151	0.127712973	0.238621528	0.249645791	0.073580394	0.077294539	0.090147233	0.013218491	0.818592799	0.796340193	Bacteria.Bacteroidetes.Bacteroidia.Bacteroidales.Prevotellaceae.Prevotella_9	ARPC5
249350	ENSG00000162704	rs2478759	0.076118166	0.027646242	0.386701946	0.983951315	-0.327226519	0.386228921	0.074161139	0.001534275	0.181549939	0.171435168	0.085098334	0.075980763	0.066546422	0.014370658	0.911615867	0.976023239	Bacteria.Firmicutes.Clostridia.Clostridiales.Ruminococcaceae.Ruminococcaceae_UCG_002	ARPC5
249351	ENSG00000162704	rs2478759	0.047652741	0.025147336	0.465756571	0.785161892	-0.364407356	0.399500748	0.064672484	-0.021717081	0.180520173	0.17429499	0.088143047	0.079338288	0.047571732	0.012671031	0.880636957	0.932040286	Bacteria.Fusobacteria.Fusobacteriia.Fusobacteriales.Fusobacteriaceae.Fusobacterium	ARPC5
249352	ENSG00000162704	rs2478759	0.121139306	0.27649956	0.909219706	0.470493902	-0.403075573	0.271442068	0.009010857	0.060734432	0.25664369	0.247341945	0.078719475	0.083665514	0.251956883	0.183367201	0.9994853	0.999502343	Bacteria.Firmicutes.Clostridia.Clostridiales.Lachnospiraceae.Ruminococcus_gnavus_group	ARPC5
249353	ENSG00000162704	rs2478759	0.409480941	0.026224654	0.631880637	0.374772449	-0.225269486	0.51371683	0.053260981	0.085217353	0.271353148	0.225829415	0.110647979	0.095351994	0.456260547	0.047024559	0.998832683	0.959538879	Bacteria.Firmicutes.Clostridia.Clostridiales.Ruminococcaceae.Eubacterium_coprostanoligenes_group	ARPC5
249354	ENSG00000162704	rs2478759	0.685505001	0.380354953	0.954663407	0.679826063	-0.420863299	0.713183896	0.009585977	-0.055070729	1.034618148	0.807451817	0.167964674	0.132840087	0.999435429	0.959065662	0.999968393	0.999515331	Bacteria.Firmicutes	ARPC5
249355	ENSG00000162704	rs2478759	0.00281384	0.028164152	0.022285975	0.240024168	-0.915061479	0.709297022	-0.269234804	0.147779122	0.294656256	0.315918673	0.114986778	0.124625627	0.04092108	0.055530226	0.998891856	0.999590371	Bacteria.Firmicutes.Bacilli.Bacillales.Staphylococcaceae.Staphylococcus	ARPC5
249356	ENSG00000162704	rs2478759	0.032282347	0.024804896	0.271497025	0.436042978	-0.398156586	0.425070014	0.084831771	-0.064952653	0.181985737	0.184995601	0.076490782	0.082875917	0.041457131	0.011849556	0.947501103	0.97562022	Bacteria.Bacteroidetes.Bacteroidia.Bacteroidales.Porphyromonadaceae	ARPC5
249357	ENSG00000162704	rs2478759	0.055773153	0.064628049	0.710433972	0.894921143	-0.414662603	0.377799318	-0.051368265	-0.017088512	0.212899396	0.200985868	0.137752374	0.128874825	0.097960161	0.03942391	0.999739884	0.911963834	Bacteria.Actinobacteria.Coriobacteriia.Coriobacteriales.Coriobacteriaceae	ARPC5
249358	ENSG00000162704	rs2478759	0.035205465	0.038736065	0.481148045	0.622443021	-0.415422379	0.43728281	-0.066598989	0.052872438	0.193137006	0.207268939	0.093995679	0.106866431	0.050299046	0.015832075	0.561021143	0.974257691	Bacteria.Firmicutes.Clostridia.Clostridiales.Peptostreptococcaceae.Intestinibacter	ARPC5
249359	ENSG00000162704	rs2478759	0.134127142	0.057268858	0.214835463	0.573128852	-0.287978089	0.357809892	-0.086037795	0.041527315	0.189839756	0.184857538	0.068686794	0.073328812	0.118221878	0.032843941	0.631659194	0.840827586	Bacteria.Firmicutes.Clostridia.Clostridiales.Lachnospiraceae.Roseburia	ARPC5
249360	ENSG00000162704	rs2478759	0.078081477	0.02355486	0.516122285	0.629887691	-0.32892071	0.401808112	-0.053340474	-0.035771411	0.18373557	0.173275064	0.081697545	0.07388086	0.063888818	0.014153047	0.919213845	0.991757037	Bacteria.Proteobacteria.Gammaproteobacteria.Pasteurellales.Pasteurellaceae.Haemophilus	ARPC5
249361	ENSG00000162704	rs2478759	0.323509546	0.078202892	0.916092901	0.499180513	-0.339654594	0.517805443	0.015357947	0.084485233	0.341420795	0.289367633	0.145205378	0.124318909	0.395545473	0.08720752	0.99792254	0.986607256	Bacteria.Firmicutes.Clostridia.Clostridiales.Family_XIII.Family_XIII_AD3011_group	ARPC5
249362	ENSG00000162704	rs2478759	0.162085617	0.017342567	0.950423811	0.27029519	-0.358305197	0.630571228	0.007074701	0.124915679	0.253368747	0.258235925	0.113349198	0.11234869	0.251105029	0.034633334	0.910777643	0.820558494	Bacteria.Firmicutes.Clostridia.Clostridiales.Ruminococcaceae.Ruminiclostridium_9	ARPC5
249363	ENSG00000162704	rs2478759	0.11331546	0.047276893	0.176549849	0.618988241	-0.296711065	0.350835212	-0.118519556	0.042321355	0.184852891	0.173493496	0.086744245	0.084697043	0.077619957	0.021866223	0.644705516	0.979583885	Bacteria.Firmicutes.Clostridia.Clostridiales.Lachnospiraceae.Dorea	ARPC5
249364	ENSG00000162704	rs2478759	0.111299979	0.389432179	0.488856959	0.839434815	-0.566740982	0.309733333	0.08955928	0.025177158	0.351068471	0.357475197	0.128661343	0.123763517	0.34768574	0.367071481	0.891095006	0.93080513	Bacteria.Firmicutes.Negativicutes.Selenomonadales	ARPC5
249365	ENSG00000162704	rs2478759	0.315461374	0.104031719	0.692543594	0.327982273	-0.568885364	0.909024264	0.040090467	-0.100491773	0.562339832	0.551353462	0.100940429	0.101959615	0.919593891	0.409173635	0.997675757	0.924386311	Bacteria.Bacteroidetes	ARPC5
249366	ENSG00000162704	rs2478759	0.018198561	0.036424956	0.174516568	0.44352625	-0.621243488	0.54065871	-0.150678257	0.088566656	0.25641971	0.253081345	0.10975569	0.114878943	0.080914286	0.043086745	0.769483615	0.957150765	Bacteria.Firmicutes.Clostridia.Clostridiales.Lachnospiraceae.Lachnospiraceae_ND3007_group	ARPC5
249367	ENSG00000162704	rs2478759	0.047271874	0.040853341	0.407192965	0.484261155	-0.521399657	0.516558951	0.084888361	-0.065099736	0.257834249	0.247562479	0.101753514	0.092537898	0.122576705	0.044051686	0.782777817	0.902660525	Bacteria.Firmicutes.Negativicutes.Selenomonadales.Veillonellaceae	ARPC5
249368	ENSG00000162704	rs2478759	0.039767376	0.024954942	0.684486731	0.529141364	-0.388894549	0.405437201	-0.05597352	0.081512556	0.185335848	0.176641624	0.1371312	0.128830427	0.041218172	0.011452028	0.999276643	0.988728768	Bacteria.Firmicutes.Clostridia.Clostridiales.Ruminococcaceae.Ruminiclostridium_5	ARPC5
249369	ENSG00000162704	rs2478759	0.008492023	0.008006931	0.073616087	0.096866247	-0.788002501	0.786024437	-0.177526951	0.163281166	0.29030038	0.287276917	0.097629972	0.096927023	0.069748404	0.023754591	0.997594253	0.968019235	Bacteria.Firmicutes.Erysipelotrichia.Erysipelotrichales.Erysipelotrichaceae.Faecalitalea	ARPC5
249370	ENSG00000162704	rs2478759	0.053553889	0.02529206	0.873490125	0.861555484	-0.360748349	0.405636475	0.011689689	0.013049632	0.183478819	0.177154383	0.07312631	0.074532247	0.049080931	0.014200892	0.968802863	0.997181136	Bacteria.Bacteroidetes.Bacteroidia.Bacteroidales.Prevotellaceae	ARPC5
249371	ENSG00000162704	rs2478759	0.018086207	0.240422719	0.157162098	0.864690718	-0.558303987	0.351708087	-0.135068893	0.01872534	0.230207721	0.296857967	0.094374255	0.109452398	0.063328078	0.13990421	0.688779936	0.996502544	Bacteria.Firmicutes.Clostridia.Clostridiales.Family_XI	ARPC5
249372	ENSG00000162704	rs2478759	0.099514071	0.084120807	0.991400461	0.78815762	-0.364616934	0.364333828	0.000833766	-0.01892651	0.218192247	0.207700064	0.077060197	0.070146342	0.122548074	0.054481758	0.96621652	0.99789802	Bacteria.Verrucomicrobia	ARPC5
249373	ENSG00000162704	rs2478759	0.126399305	0.070706457	0.430982311	0.315806972	-0.30558408	0.335773826	-0.081092082	0.09478055	0.197364177	0.182733409	0.102331107	0.093757471	0.087948291	0.029522409	0.997117901	0.947247772	Bacteria.Firmicutes.Clostridia.Clostridiales.Lachnospiraceae.Eubacterium_hallii_group	ARPC5
249374	ENSG00000162704	rs2478759	0.173707255	0.05878	0.818851803	0.841918683	-0.323700538	0.400311816	-0.026346388	-0.02405049	0.23533792	0.20810029	0.114573813	0.120108792	0.214802947	0.040294966	0.992462892	0.993308085	Bacteria.Firmicutes.Bacilli.Lactobacillales.Streptococcaceae	ARPC5
249375	ENSG00000162704	rs2478759	0.085327132	0.09265178	0.256991082	0.340026283	-0.9608595	0.847239656	0.150566028	-0.116335524	0.549944955	0.496420331	0.131661709	0.121034717	0.583675589	0.325402634	0.999330493	0.996754281	Bacteria.Proteobacteria	ARPC5
249376	ENSG00000162704	rs2478759	0.04025664	0.019240933	0.275719052	0.227120076	-0.628214638	0.65373898	0.095882583	-0.096426623	0.300150521	0.272325284	0.087226406	0.079080755	0.180971978	0.039896955	0.996566686	0.997858307	Bacteria.Proteobacteria.Gammaproteobacteria	ARPC5
249377	ENSG00000162704	rs2478759	0.328361446	0.15985145	0.625533958	0.415683278	-0.691671579	0.883513011	0.066070923	-0.099503686	0.702328966	0.621384087	0.13474101	0.121469017	0.954184916	0.618765351	0.999826541	0.999832315	Bacteria.Firmicutes.Clostridia.Clostridiales.Lachnospiraceae	ARPC5
249378	ENSG00000162704	rs2478759	0.237481236	0.206500976	0.286214375	0.207071706	-0.250807928	0.259770695	0.075840197	-0.081901419	0.210357727	0.203584146	0.070529138	0.064268465	0.238439295	0.11093657	0.99714486	0.996602117	Bacteria.Firmicutes.Clostridia.Clostridiales.Clostridiaceae_1.Clostridium_sensu_stricto_1	ARPC5
249379	ENSG00000162704	rs2478759	0.059997872	0.179506746	0.63724205	0.665966267	-0.387437269	0.303948494	-0.044016685	-0.041880837	0.202400973	0.224002194	0.092904694	0.096573743	0.078546876	0.078637834	0.962073978	0.870737421	Bacteria.Firmicutes.Bacilli.Lactobacillales.Carnobacteriaceae.Granulicatella	ARPC5
249380	ENSG00000162704	rs2478759	0.206216821	0.041755255	0.476212702	0.679946593	-0.270509598	0.3909756	0.05718688	0.029348556	0.211865936	0.188237718	0.079807572	0.070822036	0.146772151	0.027526826	0.715270352	0.990268195	Bacteria.Firmicutes.Negativicutes.Selenomonadales.Acidaminococcaceae.Phascolarctobacterium	ARPC5
249381	ENSG00000162704	rs2478759	0.050946346	0.030763982	0.93836652	0.902855338	-0.370729088	0.402421674	-0.005664242	0.009625675	0.186416987	0.182239988	0.072971319	0.078556065	0.053095713	0.016226718	0.922225994	0.909345032	Bacteria.Proteobacteria.Betaproteobacteria.Burkholderiales.Alcaligenaceae.Parasutterella	ARPC5
249382	ENSG00000162704	rs2478759	0.177353551	0.09565066	0.570570813	0.432463789	-0.586520883	0.682012341	0.065267926	-0.087819516	0.43008243	0.403348494	0.11448373	0.111179324	0.546609885	0.190196117	0.998803525	0.997226571	Bacteria.Firmicutes.Clostridia.Clostridiales.Lachnospiraceae.Eubacterium_rectale_group	ARPC5
249383	ENSG00000162704	rs2478759	0.056227582	0.034669091	0.918551663	0.862356535	-0.374486979	0.409272064	0.009540177	-0.015572643	0.192638409	0.18969825	0.092933015	0.08946529	0.057707117	0.018851522	0.999694213	0.910077268	Bacteria.Firmicutes.Clostridia.Clostridiales.Lachnospiraceaencultured	ARPC5
249384	ENSG00000162704	rs2478759	0.380732918	0.110811522	0.694236927	0.812951106	-0.26300761	0.435535412	0.048612415	0.028132674	0.29800947	0.269417037	0.123112174	0.118411521	0.463545143	0.126050144	0.992565229	0.911649175	Bacteria.Firmicutes.Clostridia.Clostridiales.Ruminococcaceae.Ruminococcaceae_UCG_013	ARPC5
249385	ENSG00000162704	rs2478759	0.391119206	0.183464462	0.653170721	0.415041772	-0.739625164	0.960742103	0.064525942	-0.09924559	0.856691416	0.714579237	0.142931652	0.12098657	0.997454612	0.812487091	0.997650199	0.999159905	Bacteria.Firmicutes.Clostridia.Clostridiales	ARPC5
249386	ENSG00000162704	rs2478759	0.058882388	0.033335391	0.478751888	0.577683639	-0.35065824	0.379776765	0.048884506	-0.037380996	0.182363958	0.174672808	0.068617159	0.066800902	0.056041037	0.013106459	0.74548236	0.919460061	Bacteria.Firmicutes.Clostridia.Clostridiales.Lachnospiraceae.Lachnospiraceae_NK4A136_group	ARPC5
249387	ENSG00000162704	rs2478759	0.13925855	0.021927525	0.722424711	0.220752061	-0.45029808	0.637541532	-0.042676825	0.138960692	0.300819588	0.271523625	0.119622293	0.112389662	0.286181697	0.045070111	0.948905015	0.966332496	Bacteria.Firmicutes.Clostridia.Clostridiales.Ruminococcaceae.Ruminococcaceae_NK4A214_group	ARPC5
249388	ENSG00000162704	rs2478759	0.01564905	0.012475729	0.13604976	0.202639751	-0.480690173	0.476700403	0.10402733	-0.078113591	0.193652935	0.185496985	0.068920951	0.060691743	0.036231847	0.00978397	0.999492402	0.999741582	Bacteria.Proteobacteria.Gammaproteobacteria.Enterobacteriales.Enterobacteriaceae.Escherichia_Shigella	ARPC5
249389	ENSG00000162704	rs2478759	0.036409926	0.02001277	0.502748037	0.313683664	-0.444545085	0.552204203	0.056346048	-0.092093022	0.208073442	0.231547614	0.083608668	0.090696995	0.077726492	0.021660927	0.912745746	0.997216401	Bacteria.Firmicutes.Clostridia.Clostridiales.Ruminococcaceae.Subdoligranulum	ARPC5
249390	ENSG00000162704	rs2478759	0.027738539	0.0163506	0.229744992	0.245031191	-0.412291992	0.42774718	-0.135155154	0.137733306	0.183116442	0.173525371	0.111476715	0.117408298	0.034183171	0.010022727	0.999670759	0.996530704	Bacteria.Firmicutes.Clostridia.Clostridiales.Ruminococcaceae.Flavonifractor	ARPC5
249391	ENSG00000162704	rs2478759	0.045055867	0.079864588	0.423598913	0.647512441	-0.497549551	0.472112186	0.081931075	-0.048883178	0.243474024	0.265334876	0.101743399	0.106417181	0.120240525	0.082271206	0.99759175	0.986746924	Bacteria.Firmicutes.Clostridia.Clostridiales.Lachnospiraceae.Lachnospiraceae_UCG_008	ARPC5
249392	ENSG00000162704	rs2478759	0.54277773	0.121617011	0.241571645	0.816371276	-0.150989803	0.320435658	0.123352916	-0.019311193	0.246779793	0.204292548	0.104372887	0.082824433	0.378526663	0.074948056	0.474427377	0.982705937	Bacteria.Firmicutes.Clostridia.Clostridiales.Christensenellaceae.Christensenellaceae_R_7_group	ARPC5
249393	ENSG00000162704	rs2478759	0.30179085	0.40399605	0.517718951	0.211495039	-0.261774015	0.195732404	0.060483847	-0.109337465	0.251494754	0.233019007	0.092993217	0.086645276	0.294621151	0.194484464	0.999858829	0.929555963	Bacteria.Proteobacteria.Betaproteobacteria.Neisseriales.Neisseriaceae.Eikenella	ARPC5
249394	ENSG00000162704	rs2478759	0.047706581	0.031047323	0.940733636	0.939530675	-0.366200351	0.388981276	0.006487955	0.006675056	0.181453652	0.176462147	0.086928069	0.087652334	0.047988683	0.013649454	0.998525812	0.998516628	Bacteria.Proteobacteria.Deltaproteobacteria.Desulfovibrionales.Desulfovibrionaceae	ARPC5
249395	ENSG00000162704	rs2478759	0.038048311	0.083705835	0.497623114	0.968810839	-0.43400631	0.383108503	0.048826724	0.003523625	0.204962141	0.218103862	0.071586931	0.089772337	0.063875114	0.050665446	0.723256526	0.996134327	Bacteria.Proteobacteria.Betaproteobacteria.Burkholderiales	ARPC5
249396	ENSG00000162704	rs2478759	0.330177076	0.085028369	0.728429976	0.651206048	-0.278076923	0.44631853	-0.042449286	-0.057393864	0.283431417	0.255199006	0.121730444	0.126365675	0.349753783	0.078117394	0.970737021	0.933837527	Bacteria.Firmicutes.Bacilli	ARPC5
249397	ENSG00000162704	rs2478759	0.438577161	0.063091778	0.196959775	0.931202396	-0.172782886	0.382157416	0.118808488	-0.007505208	0.221689206	0.202100122	0.091136998	0.086597913	0.313186226	0.053473243	0.629709047	0.944114248	Bacteria.Bacteroidetes.Bacteroidia.Bacteroidales.Porphyromonadaceae.Odoribacter	ARPC5
249398	ENSG00000162704	rs2478759	0.050420046	0.027484572	0.96850211	0.997286005	-0.36593941	0.394231454	0.003213686	0.000298043	0.183577366	0.174798081	0.081073012	0.087284748	0.053720879	0.014147005	0.995339941	0.962083402	Bacteria.Proteobacteria.Deltaproteobacteria.Desulfovibrionales.Desulfovibrionaceae.Bilophila	ARPC5
249399	ENSG00000162704	rs2478759	0.079409599	0.033090151	0.343354094	0.321100397	-0.330376897	0.380746415	0.073707327	-0.085786739	0.185390096	0.174866283	0.0772188	0.08580132	0.059772753	0.017414604	0.998277807	0.999325446	Bacteria.Bacteroidetes.Bacteroidia.Bacteroidales.Porphyromonadaceae.Parabacteroides	ARPC5
249400	ENSG00000162704	rs2478759	0.380942956	0.214437311	0.011750491	0.028600864	-0.166568318	0.225035949	-0.316373961	0.267803149	0.188819489	0.179495764	0.122024975	0.119620655	0.171738823	0.06822618	0.550236741	0.743864218	Bacteria.Actinobacteria.Actinobacteria	ARPC5
249401	ENSG00000162704	rs2478759	0.081475404	0.070386121	0.982937094	0.844489342	-0.363442284	0.375991939	-0.001856153	-0.018451859	0.205374999	0.204381877	0.086456286	0.093693003	0.066980231	0.024081109	0.990263512	0.94135121	Bacteria.Proteobacteria.Gammaproteobacteria.Pseudomonadales	ARPC5
249402	ENSG00000162704	rs2478759	0.182419325	0.110179582	0.089390862	0.01876243	-0.25911759	0.280362726	0.117252085	-0.138182367	0.192260164	0.173115672	0.067996366	0.057322203	0.122680326	0.045911635	0.955858825	0.913985509	Bacteria.Firmicutes.Clostridia.Clostridiales.Lachnospiraceae.Tyzzerella	ARPC5
249403	ENSG00000162704	rs2478759	0.049972442	0.050121363	0.705210826	0.624830515	-0.361696561	0.355339345	0.030652107	0.038450264	0.181085012	0.178021326	0.080671074	0.078253543	0.045214593	0.020281497	0.991195647	0.892571169	Bacteria.Bacteroidetes.Bacteroidia.Bacteroidales.Rikenellaceae	ARPC5
249404	ENSG00000162704	rs2478759	0.868615808	0.45001035	0.013028186	0.052482997	-0.035904563	0.152380783	-0.339606127	0.244279737	0.216198818	0.200504549	0.133009448	0.123666961	0.37414112	0.146195816	0.512913922	0.804147369	Bacteria.Actinobacteria	ARPC5
249405	ENSG00000162704	rs2478759	0.208463218	0.075003259	0.804956698	0.891495409	-0.31659809	0.396566803	-0.0282654	-0.016268104	0.249207192	0.219162851	0.113997547	0.118790593	0.246750064	0.054315317	0.99152666	0.984000655	Bacteria.Firmicutes.Bacilli.Lactobacillales	ARPC5
249406	ENSG00000162704	rs2478759	0.039828383	0.026024279	0.545551891	0.581215445	-0.383542293	0.419947831	-0.066471497	0.063777325	0.182843243	0.18435187	0.109395208	0.115040828	0.051846471	0.012509946	0.642580676	0.872264526	Bacteria.Firmicutes.Clostridia.Clostridiales.Peptostreptococcaceae	ARPC5
249407	ENSG00000162704	rs2478759	0.106260038	0.063432074	0.473221198	0.553155446	-0.594357195	0.547213001	-0.08484703	0.055738187	0.362861739	0.289771328	0.117606605	0.09349927	0.218981904	0.08215741	0.998896274	0.99087052	Bacteria.Proteobacteria.Deltaproteobacteria.Desulfovibrionales.Desulfovibrionaceae.Desulfovibrio	ARPC5
249408	ENSG00000162704	rs2478759	0.187043892	0.114399241	0.503241898	0.604178954	-0.287941385	0.335421325	0.062418615	-0.048652753	0.215939835	0.209609374	0.092726951	0.093394195	0.163317127	0.06360959	0.896767229	0.998819627	Bacteria.Firmicutes.Clostridia.Clostridiales.Ruminococcaceae.Ruminococcaceae_UCG_003	ARPC5
249409	ENSG00000162704	rs2478759	0.103643484	0.033341917	0.818706601	0.612501914	-0.338275376	0.401565795	0.018080821	0.034566064	0.204940245	0.18470143	0.078564829	0.067914757	0.10462288	0.019163027	0.920765548	0.9860779	Bacteria.Firmicutes.Negativicutes.Selenomonadales.Acidaminococcaceae	ARPC5
249410	ENSG00000162704	rs2478759	0.132091419	0.146529552	0.570961413	0.404599625	-0.309706093	0.30175628	0.044691575	-0.067304513	0.203075874	0.20535067	0.078471348	0.080229406	0.128357514	0.058025662	0.940399508	0.979585985	Bacteria.Firmicutes.Erysipelotrichia.Erysipelotrichales.Erysipelotrichaceae.Erysipelatoclostridium	ARPC5
249411	ENSG00000162704	rs2478759	0.04419881	0.023786652	0.43677271	0.759245775	-0.369785571	0.402529572	0.068921189	-0.024364334	0.180204823	0.173886142	0.08808021	0.079165583	0.044763682	0.012362567	0.871838555	0.929293563	Bacteria.Fusobacteria.Fusobacteriia.Fusobacteriales	ARPC5
249412	ENSG00000162704	rs2478759	0.057907995	0.022039258	0.847591457	0.507427764	-0.381720501	0.431901849	-0.02143768	0.065479985	0.197730222	0.18410486	0.111098718	0.098239274	0.065008183	0.012534805	0.998043854	0.98261409	Bacteria.Firmicutes.Clostridia.Clostridiales.Ruminococcaceaencultured	ARPC5
249413	ENSG00000162704	rs2478759	0.134095433	0.034290785	0.84959855	0.420383515	-0.393174065	0.514194857	-0.025585484	0.111565368	0.259165138	0.237813502	0.134386083	0.137582494	0.204008707	0.037484402	0.998820086	0.961415255	Bacteria.Firmicutes.Clostridia.Clostridiales.Family_XIII	ARPC5
249414	ENSG00000162704	rs2478759	0.411365925	0.187164883	0.022212774	0.090436632	-0.161427819	0.245450105	-0.238110687	0.163854423	0.195240152	0.184124969	0.101636124	0.095338611	0.201505598	0.072785863	0.920183094	0.818995105	Bacteria.Firmicutes.Clostridia.Clostridiales.Lachnospiraceae.Fusicatenibacter	ARPC5
249415	ENSG00000162704	rs2478759	0.032509213	0.013836888	0.26042063	0.13927136	-0.400933445	0.437575569	-0.120198146	0.151048119	0.183503926	0.172951188	0.105873906	0.100910335	0.041926373	0.008750738	0.91810092	0.954486833	Bacteria.Actinobacteria.Actinobacteria.Bifidobacteriales.Bifidobacteriaceae	ARPC5
249416	ENSG00000162704	rs2478759	0.087725093	0.025045623	0.490141145	0.663506231	-0.321353029	0.398989562	-0.057401603	-0.032501652	0.18536428	0.173945492	0.082708566	0.07436187	0.065368097	0.014848177	0.915505146	0.992379592	Bacteria.Proteobacteria.Gammaproteobacteria.Pasteurellales.Pasteurellaceae	ARPC5
249417	ENSG00000162704	rs2478759	0.315428296	0.103944757	0.692575265	0.327797619	-0.568825921	0.90918096	0.040082603	-0.100526812	0.562242341	0.551307053	0.100931598	0.101955949	0.919841614	0.410385117	0.997187614	0.921529413	Bacteria.Bacteroidetes.Bacteroidia.Bacteroidales	ARPC5
249418	ENSG00000162704	rs2478759	0.06134192	0.032502192	0.640771015	0.431575491	-0.444106391	0.534299584	-0.036851452	0.064608652	0.233252429	0.244534255	0.078605663	0.081636009	0.101151256	0.037544651	0.738699536	0.887196933	Bacteria.Firmicutes.Clostridia.Clostridiales.Lachnospiraceae.Lachnospiraceae_UCG_010	ARPC5
249419	ENSG00000162704	rs2478759	0.032639365	0.014375556	0.279355138	0.1694567	-0.402883409	0.436656119	-0.114883786	0.13980954	0.18453955	0.17360191	0.105313407	0.100626859	0.043398921	0.008302398	0.845867616	0.946017691	Bacteria.Actinobacteria.Actinobacteria.Bifidobacteriales.Bifidobacteriaceae.Bifidobacterium	ARPC5
249420	ENSG00000162704	rs2478759	0.049580997	0.047173321	0.539097508	0.685314813	-0.446064437	0.458912978	-0.05303805	0.038544203	0.222930365	0.226830077	0.085899046	0.09469354	0.076287279	0.030033136	0.92377273	0.907101516	Bacteria.Proteobacteria.Gammaproteobacteria.Pseudomonadales.Pseudomonadaceae.Pseudomonas	ARPC5
249421	ENSG00000162704	rs2478759	0.020740282	0.038892496	0.243862175	0.677757832	-0.54404761	0.455694706	0.106690948	-0.037394631	0.229508208	0.216175154	0.090719325	0.0895884	0.052502898	0.028976332	0.62013238	0.956051727	Bacteria.Firmicutes.Clostridia.Clostridiales.Lachnospiraceae.Lachnoclostridium	ARPC5
249422	ENSG00000162704	rs2478759	0.047343578	0.030958834	0.954473202	0.931308195	-0.366613017	0.389232983	0.00511755	0.007703663	0.181352178	0.176479998	0.089294238	0.089025013	0.047579246	0.014570794	0.997604342	0.996621608	Bacteria.Proteobacteria.Deltaproteobacteria	ARPC5
249423	ENSG00000162704	rs2478759	0.112612272	0.338125048	0.502970819	0.809348031	-0.521727376	0.32489601	-0.077542216	-0.028156602	0.324393015	0.33668232	0.115120687	0.116228811	0.235112894	0.234010787	0.997947728	0.9977362	Bacteria.Actinobacteria.Actinobacteria.Micrococcales	ARPC5
249424	ENSG00000162704	rs2478759	0.062814473	0.009669686	0.393494221	0.123975953	-0.529762214	0.596198281	-0.081760828	0.121919067	0.279856599	0.223615475	0.095180772	0.078229568	0.16707312	0.017102918	0.999985325	0.999758873	Bacteria.Firmicutes.Clostridia.Clostridiales.Ruminococcaceae.Ruminococcaceae_UCG_014	ARPC5
249425	ENSG00000162704	rs2478759	0.036675805	0.081170149	0.373181401	0.632650498	-0.385416862	0.321264003	-0.093460126	-0.045730772	0.180662701	0.18135453	0.104225265	0.095219633	0.043629128	0.032067621	0.88760533	0.997132292	Bacteria.Firmicutes.Bacilli.Bacillales	ARPC5
249426	ENSG00000162704	rs2478759	0.567752771	0.225963629	0.654102287	0.903589327	-0.216677738	0.407803539	-0.036042387	-0.008979512	0.377295752	0.333603904	0.080068051	0.073843409	0.578724953	0.24542717	0.974940194	0.937209946	Bacteria.Firmicutes.Clostridia.Clostridiales.Ruminococcaceae.Faecalibacterium	ARPC5
249427	ENSG00000162704	rs2478759	0.8317967	0.29111258	0.147394643	0.398377197	-0.057847318	0.237259612	-0.18402015	0.097713565	0.27126082	0.222917084	0.125501758	0.114940473	0.459002752	0.209573733	0.778495902	0.810384653	Bacteria.Firmicutes.Erysipelotrichia.Erysipelotrichales	ARPC5
249428	ENSG00000162704	rs2478759	0.055542522	0.076518994	0.453024914	0.929672118	-0.535548342	0.424947022	-0.072455592	0.007715867	0.274699034	0.236096231	0.095978107	0.087086398	0.145138634	0.092699315	0.999878354	0.998275086	Bacteria.Bacteroidetes.Bacteroidia.Bacteroidales.Porphyromonadaceae.Barnesiella	ARPC5
249429	ENSG00000162704	rs2478759	0.050047123	0.049854796	0.703155337	0.62946508	-0.361597393	0.355773172	0.030896385	0.037947418	0.18109615	0.178025148	0.080722507	0.078278278	0.045495494	0.02056636	0.991017099	0.877983283	Bacteria.Bacteroidetes.Bacteroidia.Bacteroidales.Rikenellaceae.Alistipes	ARPC5
249430	ENSG00000162704	rs2478759	0.194873329	0.188943674	0.325194148	0.21605979	-0.269082558	0.267284477	0.068904192	-0.079846058	0.20543759	0.20132425	0.069505892	0.063916056	0.199233381	0.090165099	0.968603562	0.99999132	Bacteria.Firmicutes.Clostridia.Clostridiales.Clostridiaceae_1	ARPC5
249431	ENSG00000162704	rs2478759	0.004910836	0.013120121	0.047278454	0.405214162	-0.630807554	0.512584216	-0.188344933	0.076272803	0.216594827	0.200970339	0.09314019	0.091039586	0.018553995	0.0120288	0.657058109	0.981481548	Bacteria.Firmicutes.Clostridia.Clostridiales.Lachnospiraceae.Eubacterium_eligens_group	ARPC5
249432	ENSG00000162704	rs2478759	0.098786283	0.245200124	0.924145927	0.421499093	-0.336228667	0.261783917	0.009273368	-0.079591566	0.200762125	0.223233755	0.097019119	0.098389582	0.110937168	0.095565321	0.997143411	0.884813348	Bacteria.Firmicutes.Bacilli.Lactobacillales.Carnobacteriaceae	ARPC5
249433	ENSG00000162704	rs2478759	0.536468066	0.128397019	0.12912722	0.797437667	-0.141236729	0.328531117	-0.129411015	0.022668404	0.227264617	0.213321789	0.084192665	0.087957696	0.377313951	0.080199414	0.332837654	0.968472113	Bacteria.Firmicutes.Clostridia.Clostridiales.Lachnospiraceae.Anaerostipes	ARPC5
249434	ENSG00000162704	rs2478759	0.539421805	0.120648667	0.241730275	0.818369728	-0.15194012	0.320886898	0.123054335	-0.019067995	0.246275618	0.204038471	0.104155716	0.082697839	0.375421745	0.073232298	0.472569021	0.985010266	Bacteria.Firmicutes.Clostridia.Clostridiales.Christensenellaceae	ARPC5
249435	ENSG00000162704	rs2478759	0.076025738	0.082847929	0.721200406	0.823522815	-0.434135828	0.372329098	-0.033154948	-0.017896952	0.240787034	0.21136452	0.092506496	0.079926086	0.130781906	0.074906272	0.748297632	0.998431627	Bacteria.Firmicutes.Clostridia.Clostridiales.Ruminococcaceae.Ruminococcus_1	ARPC5
249436	ENSG00000162738	rs11265393	0.430485388	0.524922052	0.965816049	0.742252198	0.12206126	-0.217593816	0.001938216	0.035024769	0.153863848	0.340401805	0.045051955	0.106046372	0.34889162	0.222150799	0.893923282	0.998607976	Bacteria.Firmicutes.Clostridia.Clostridiales.Lachnospiraceae.Tyzzerella_4	VANGL2
249437	ENSG00000162738	rs11265393	0.20787353	0.056675821	0.398966657	0.314821176	0.233410675	-0.53888076	0.06840341	-0.127966215	0.183486026	0.277721915	0.080564121	0.126325312	0.282180772	0.075562096	0.82794984	0.843530736	Bacteria.Firmicutes.Clostridia.Clostridiales.Ruminococcaceae.Ruminiclostridium_9	VANGL2
249438	ENSG00000162738	rs11265393	0.058957815	0.003141273	0.111959135	0.018070689	0.447876254	-1.006283318	0.144651668	-0.299202314	0.232994669	0.328000394	0.089773025	0.123353966	0.261616302	0.02453727	0.683397968	0.774211036	Bacteria.Firmicutes.Clostridia.Clostridiales.Ruminococcaceae.Anaerotruncus	VANGL2
249439	ENSG00000162738	rs11265393	0.348349095	0.011322466	0.77964871	0.06788898	0.122010133	-0.488543218	0.013877144	0.132634909	0.129162654	0.187411956	0.049395391	0.071436521	0.21555977	0.009710956	0.801670128	0.705662522	Bacteria.Firmicutes.Clostridia.Clostridiales.Lachnospiraceae.Roseburia	VANGL2
249440	ENSG00000162738	rs11265393	0.417202573	0.379006681	0.809596059	0.159577841	0.11719699	-0.174376897	-0.022924214	0.203502949	0.143537649	0.19686473	0.094755563	0.143030576	0.291768427	0.137221621	0.999005033	0.873555386	Bacteria.Actinobacteria.Coriobacteriia.Coriobacteriales	VANGL2
249441	ENSG00000162738	rs11265393	0.078285389	0.08868626	0.094044592	0.664502771	0.261116449	-0.359450894	-0.136010294	0.052859244	0.145962294	0.207981934	0.080039095	0.12132214	0.128000058	0.052782876	0.976314705	0.989769364	Bacteria.Firmicutes.Bacilli.Lactobacillales.Streptococcaceae.Streptococcus	VANGL2
249442	ENSG00000162738	rs11265393	0.070533105	0.045876917	0.091065428	0.250314521	0.28605603	-0.496104654	0.107871809	-0.105816151	0.155577891	0.243721136	0.06289027	0.091225211	0.147392098	0.040952462	0.996596763	0.999791394	Bacteria.Firmicutes.Clostridia.Clostridiales.Ruminococcaceae.Ruminococcaceae_UCG_005	VANGL2
249443	ENSG00000162738	rs11265393	0.033336176	0.189369119	0.040006078	0.519076577	0.372577256	-0.455728698	0.139304382	-0.080377997	0.171362288	0.343599059	0.066470941	0.12398329	0.126317212	0.149169288	0.981084248	0.998600531	Bacteria.Firmicutes.Clostridia.Clostridiales.Ruminococcaceae.Ruminiclostridium_6	VANGL2
249444	ENSG00000162738	rs11265393	0.284262113	0.025757049	0.313044166	0.104938928	0.132218985	-0.413574698	0.055186079	-0.13262732	0.122458029	0.181215292	0.054277177	0.080657941	0.149897249	0.013563392	0.90585721	0.844974541	Bacteria.Firmicutes.Clostridia.Clostridiales.Ruminococcaceae.Ruminococcaceae_UCG_002	VANGL2
249445	ENSG00000162738	rs11265393	0.234347755	0.102983159	0.106415262	0.736835885	0.147546418	-0.301617861	0.072392523	-0.02075119	0.122916267	0.182374925	0.044216465	0.061487042	0.127419155	0.03736592	0.595036364	0.993577312	Bacteria.Proteobacteria.Betaproteobacteria.Burkholderiales.Alcaligenaceae.Sutterella	VANGL2
249446	ENSG00000162738	rs11265393	0.450299838	0.128472445	0.853531419	0.920483524	0.107232795	-0.339205157	0.008258126	0.006549091	0.141188845	0.22029694	0.044554148	0.065351583	0.31680635	0.071656783	0.997282517	0.999171204	Bacteria.Proteobacteria.Gammaproteobacteria.Enterobacteriales.Enterobacteriaceae	VANGL2
249447	ENSG00000162738	rs11265393	0.220042086	0.087354032	0.263671286	0.933769666	0.156268884	-0.306263704	0.062762774	0.006853114	0.12619174	0.176448843	0.055664871	0.08214658	0.132455009	0.027957859	0.418303894	0.999289972	Bacteria.Firmicutes.Clostridia.Clostridiales.Lachnospiraceae.Lachnospira	VANGL2
249448	ENSG00000162738	rs11265393	0.828065063	0.436269661	0.390317527	0.504021397	0.034407235	-0.201302629	0.065111763	-0.081610232	0.157787514	0.256978316	0.075289287	0.121459817	0.42071002	0.207698039	0.89749298	0.92531376	Bacteria.Firmicutes.Clostridia.Clostridiales.Lachnospiraceae.Blautia	VANGL2
249449	ENSG00000162738	rs11265393	0.378632395	0.022266844	0.925494649	0.145437944	0.138789732	-0.692012117	0.005643655	-0.163541605	0.156564497	0.295505639	0.060116744	0.110987175	0.320882721	0.03006234	0.893124555	0.964371475	Bacteria.Firmicutes.Clostridia.Clostridiales.Ruminococcaceae.Ruminococcus_2	VANGL2
249450	ENSG00000162738	rs11265393	0.071360634	0.139198126	0.126549359	0.946286186	0.327455269	-0.345177167	0.116394497	-0.007091402	0.1786302	0.230558202	0.075204698	0.104852745	0.195904095	0.124567958	0.99991226	0.999177825	Bacteria.Actinobacteria.Coriobacteriia.Coriobacteriales.Coriobacteriaceae.Collinsella	VANGL2
249451	ENSG00000162738	rs11265393	0.253597563	0.025082585	0.845781693	0.098187398	0.141181269	-0.400595825	-0.009315611	0.127578125	0.122568042	0.174691944	0.047703487	0.076038635	0.143468785	0.01061317	0.832454447	0.851464616	Bacteria.Firmicutes.Clostridia.Clostridiales.Lachnospiraceae.Lachnospiraceae_NK4A136_group	VANGL2
249452	ENSG00000162738	rs11265393	0.444305622	0.111057672	0.462117534	0.921703955	0.09810999	-0.282291477	-0.043173309	-0.007062744	0.127476339	0.17474498	0.058362337	0.07157945	0.197098871	0.039977278	0.880636957	0.944376526	Bacteria.Fusobacteria.Fusobacteriia.Fusobacteriales.Fusobacteriaceae.Fusobacterium	VANGL2
249453	ENSG00000162738	rs11265393	0.062470052	0.064593688	0.099136927	0.280649191	0.340335371	-0.540577616	0.128866357	-0.122097036	0.179546328	0.287544527	0.077027778	0.112230076	0.204643929	0.086875754	0.948905015	0.966332496	Bacteria.Firmicutes.Clostridia.Clostridiales.Ruminococcaceae.Ruminococcaceae_NK4A214_group	VANGL2
249454	ENSG00000162738	rs11265393	0.491676606	0.520553524	0.983320232	0.125659499	0.117214032	0.254912392	0.001171287	-0.192211716	0.16949226	0.394601147	0.055809846	0.123894963	0.484090842	0.271829793	0.9994853	0.999502343	Bacteria.Firmicutes.Clostridia.Clostridiales.Lachnospiraceae.Ruminococcus_gnavus_group	VANGL2
249455	ENSG00000162738	rs11265393	0.301226116	0.025718618	0.722608514	0.149350158	0.175126823	-0.688911112	0.02132775	-0.154434238	0.168051932	0.301777534	0.059822619	0.105841247	0.294147381	0.031540685	0.874617189	0.940377436	Bacteria.Firmicutes.Erysipelotrichia.Erysipelotrichales.Erysipelotrichaceae.Clostridium_innocuum_group	VANGL2
249456	ENSG00000162738	rs11265393	0.588885454	0.165129998	0.605052796	0.952043922	0.079785156	-0.317645422	-0.033936687	0.005927531	0.146893837	0.226270945	0.065303203	0.098182059	0.306490906	0.079793125	0.981744939	0.998719086	Bacteria.Firmicutes.Bacilli.Bacillales.Family_XI.Gemella	VANGL2
249457	ENSG00000162738	rs11265393	0.318067547	0.132157212	0.644931621	0.689455245	0.175557397	-0.396727637	-0.037378232	0.051809645	0.174481839	0.260181394	0.080735612	0.129078048	0.294536117	0.120060816	0.921508991	0.861536199	Bacteria.Firmicutes.Erysipelotrichia.Erysipelotrichales.Erysipelotrichaceae	VANGL2
249458	ENSG00000162738	rs11265393	0.322815644	0.088272425	0.952699202	0.689793533	0.125255574	-0.302506881	0.003662841	0.0308571	0.125725107	0.174801156	0.06151186	0.07696563	0.158254887	0.035061615	0.99935717	0.960853802	Bacteria.Firmicutes.Erysipelotrichia.Erysipelotrichales.Erysipelotrichaceae.Erysipelotrichaceae_UCG_003	VANGL2
249459	ENSG00000162738	rs11265393	0.076629204	0.035135864	0.132488236	0.270351501	0.350074182	-0.538699733	0.096262233	-0.086889188	0.19457222	0.250352126	0.063185556	0.078157081	0.147007568	0.040464816	0.764029902	0.917801294	Bacteria.Bacteroidetes.Bacteroidia.Bacteroidales.Prevotellaceae.Prevotella_9	VANGL2
249460	ENSG00000162738	rs11265393	0.033729996	0.00260956	0.059169702	0.015879121	0.426480471	-0.901020184	0.177652516	-0.322862532	0.196606487	0.287764604	0.092497998	0.130369726	0.139587932	0.010364684	0.99792254	0.967192963	Bacteria.Firmicutes.Clostridia.Clostridiales.Family_XIII.Family_XIII_AD3011_group	VANGL2
249461	ENSG00000162738	rs11265393	0.386536942	0.066869318	0.849445027	0.820453038	0.11207878	-0.339741325	0.013053136	0.018678827	0.128563083	0.182285486	0.068489968	0.081966978	0.170565551	0.028262766	0.997117901	0.953568156	Bacteria.Firmicutes.Clostridia.Clostridiales.Lachnospiraceae.Eubacterium_hallii_group	VANGL2
249462	ENSG00000162738	rs11265393	0.100810536	0.017283471	0.174183514	0.116318715	0.330177228	-0.613379842	0.111275108	-0.158296277	0.198354795	0.251056964	0.080990469	0.099455107	0.243695139	0.03649685	0.998832683	0.892135646	Bacteria.Firmicutes.Clostridia.Clostridiales.Ruminococcaceae.Eubacterium_coprostanoligenes_group	VANGL2
249463	ENSG00000162738	rs11265393	0.535820966	0.230769602	0.627828304	0.335360354	0.091100916	-0.233583947	-0.024288221	0.078028364	0.146357662	0.19309006	0.049863219	0.080394375	0.30753835	0.114374063	0.982891669	0.998439902	Bacteria.Verrucomicrobia.Verrucomicrobiae.Verrucomicrobiales.Verrucomicrobiaceae.Akkermansia	VANGL2
249464	ENSG00000162738	rs11265393	0.266886988	0.045281658	0.433115541	0.297797237	0.141104846	-0.357183739	-0.055684894	0.094679398	0.12600025	0.174975986	0.070597364	0.09020678	0.132589333	0.021178244	0.712361737	0.94720491	Bacteria.Firmicutes.Clostridia.Clostridiales.Lachnospiraceae.Dorea	VANGL2
249465	ENSG00000162738	rs11265393	0.494495009	0.182611908	0.921488088	0.709172414	0.13493392	-0.417416322	-0.005585205	0.031506236	0.196395947	0.309852984	0.056448752	0.084104844	0.524173679	0.146559683	0.996566686	0.997858307	Bacteria.Proteobacteria.Gammaproteobacteria	VANGL2
249466	ENSG00000162738	rs11265393	0.29046121	0.726987855	0.538406064	0.367453034	0.241561503	0.177358666	-0.055606882	-0.155068242	0.226650042	0.505805564	0.089905775	0.170859146	0.493734979	0.508128652	0.905335184	0.868436911	Bacteria.Firmicutes.Negativicutes.Selenomonadales	VANGL2
249467	ENSG00000162738	rs11265393	0.525811297	0.263301451	0.11989911	0.749829378	0.078093124	-0.207781173	-0.071104513	-0.022851644	0.122431576	0.184138926	0.04511935	0.071362528	0.224320265	0.076797804	0.592128283	0.862164464	Bacteria.Firmicutes.Negativicutes.Selenomonadales.Veillonellaceae.Dialister	VANGL2
249468	ENSG00000162738	rs11265393	0.33259423	0.018608586	0.897929761	0.129291494	0.146135893	-0.653286903	0.006152865	-0.138984382	0.14970173	0.270635043	0.047778288	0.090460433	0.286466173	0.020827901	0.99714486	0.996602117	Bacteria.Firmicutes.Clostridia.Clostridiales.Clostridiaceae_1.Clostridium_sensu_stricto_1	VANGL2
249469	ENSG00000162738	rs11265393	0.040250567	0.02866932	0.073553479	0.075578516	0.645635221	-1.232254053	-0.107289456	0.168932819	0.308464095	0.550661166	0.058990104	0.093549617	0.56733262	0.217379457	0.999973618	0.989705988	Bacteria.Bacteroidetes.Bacteroidia.Bacteroidales.Bacteroidaceae.Bacteroides	VANGL2
249470	ENSG00000162738	rs11265393	0.130660683	0.011061196	0.224563066	0.053989676	0.210755749	-0.759308635	0.075737209	-0.213309271	0.137672932	0.290296887	0.061767932	0.108693665	0.135918849	0.012234374	0.84046819	0.758318865	Bacteria.Firmicutes.Clostridia.Clostridiales.Ruminococcaceae.Ruminococcaceae_UCG_003	VANGL2
249471	ENSG00000162738	rs11265393	0.087246505	0.053278025	0.154586561	0.269375884	0.327238373	-0.565719534	0.122169415	-0.134579254	0.18846751	0.287386279	0.084823143	0.120805779	0.180990133	0.054550769	0.769483615	0.942166966	Bacteria.Firmicutes.Clostridia.Clostridiales.Lachnospiraceae.Lachnospiraceae_ND3007_group	VANGL2
249472	ENSG00000162738	rs11265393	0.075700503	0.060721604	0.128106325	0.120493477	0.683139138	-1.428062944	-0.107607305	0.193404589	0.378462381	0.748197011	0.06981741	0.122925472	0.843534211	0.347874811	0.997675757	0.924386311	Bacteria.Bacteroidetes	VANGL2
249473	ENSG00000162738	rs11265393	0.549922554	0.206386428	0.61658041	0.377874364	0.087926384	-0.244220197	-0.025096435	0.07305333	0.146297354	0.191348205	0.049881588	0.082277566	0.325551231	0.10475633	0.959597159	0.99789802	Bacteria.Verrucomicrobia	VANGL2
249474	ENSG00000162738	rs11265393	0.31864647	0.032364733	0.809584686	0.169551374	0.1493986	-0.417833486	-0.013841037	0.090407725	0.148662412	0.191073798	0.057207428	0.06508493	0.209263144	0.022977954	0.82190917	0.891189038	Bacteria.Proteobacteria.Betaproteobacteria.Burkholderiales.Alcaligenaceae	VANGL2
249475	ENSG00000162738	rs11265393	0.2992092	0.026934048	0.836089553	0.215292769	0.147293335	-0.480449551	0.012565814	-0.112228834	0.140749388	0.212235963	0.060491193	0.089686399	0.204165523	0.012046922	0.679825685	0.878747017	Bacteria.Firmicutes.Clostridia.Clostridiales.Peptostreptococcaceae.Intestinibacter	VANGL2
249476	ENSG00000162738	rs11265393	0.149140073	0.003910885	0.330627876	0.026517083	0.249149303	-0.7593931	0.093362943	-0.303007812	0.170664457	0.253785641	0.09525009	0.133471019	0.213380307	0.008863095	0.998820086	0.961415255	Bacteria.Firmicutes.Clostridia.Clostridiales.Family_XIII	VANGL2
249477	ENSG00000162738	rs11265393	0.104881672	0.724541627	0.147000577	0.859034141	0.899762827	-0.555650169	-0.133525506	0.044279944	0.547103071	1.569972059	0.090974285	0.248331311	0.999435429	0.989125616	0.999968393	0.999515331	Bacteria.Firmicutes	VANGL2
249478	ENSG00000162738	rs11265393	0.335775284	0.115741376	0.645298433	0.430098185	0.205352344	-0.565745788	0.033778792	-0.090835936	0.211762175	0.354876263	0.073042111	0.114406307	0.40480648	0.123080057	0.997594253	0.968019235	Bacteria.Firmicutes.Erysipelotrichia.Erysipelotrichales.Erysipelotrichaceae.Faecalitalea	VANGL2
249479	ENSG00000162738	rs11265393	0.43996324	0.186765949	0.748632591	0.409414703	0.109016429	-0.250643842	-0.032718632	0.103496534	0.140299923	0.187848678	0.101672033	0.124651227	0.278128753	0.072978246	0.999672451	0.998587032	Bacteria.Firmicutes.Clostridia.Clostridiales.Ruminococcaceae.Butyricicoccus	VANGL2
249480	ENSG00000162738	rs11265393	0.375522405	0.029214709	0.880132569	0.163317017	0.148012719	-0.466625518	-0.009664285	0.105305587	0.165877311	0.209259184	0.063834656	0.074686624	0.26648074	0.023739354	0.800819111	0.970296561	Bacteria.Proteobacteria.Betaproteobacteria.Burkholderiales	VANGL2
249481	ENSG00000162738	rs11265393	0.405644759	0.064494916	0.86821169	0.577242117	0.11239109	-0.399550849	0.007013621	0.036771834	0.134274269	0.2124488	0.042101698	0.065635944	0.25663192	0.032662615	0.999492402	0.999741582	Bacteria.Proteobacteria.Gammaproteobacteria.Enterobacteriales.Enterobacteriaceae.Escherichia_Shigella	VANGL2
249482	ENSG00000162738	rs11265393	0.08340959	0.396823992	0.149830357	0.897374196	0.346307671	-0.282660093	0.114513879	0.018928126	0.196959761	0.331394549	0.078576021	0.146180702	0.221433116	0.264417603	0.998891856	0.999590371	Bacteria.Firmicutes.Bacilli.Bacillales.Staphylococcaceae.Staphylococcus	VANGL2
249483	ENSG00000162738	rs11265393	0.87135131	0.119230373	0.404259347	0.66565287	0.02716229	-0.328817493	0.052905466	0.036568756	0.167067417	0.208266968	0.063019327	0.084240259	0.494407507	0.075202983	0.896362991	0.997216401	Bacteria.Firmicutes.Clostridia.Clostridiales.Ruminococcaceae.Subdoligranulum	VANGL2
249484	ENSG00000162738	rs11265393	0.097254701	0.051251396	0.174240949	0.416174209	0.340871712	-0.48381589	0.093459574	-0.067845928	0.202588772	0.243610758	0.068032814	0.082910549	0.187171679	0.063052436	0.981446852	0.925873833	Bacteria.Proteobacteria.Gammaproteobacteria.Enterobacteriales.Enterobacteriaceae.Citrobacter	VANGL2
249485	ENSG00000162738	rs11265393	0.209055627	0.009694834	0.5011166	0.059052463	0.219158728	-0.616947173	-0.044213799	0.158650033	0.172736148	0.23148203	0.065355625	0.082564783	0.210491526	0.01219563	0.777152852	0.834877522	Bacteria.Proteobacteria.Betaproteobacteria	VANGL2
249486	ENSG00000162738	rs11265393	0.746946961	0.0705361	0.670981961	0.352859434	0.064397357	-0.502401501	-0.031798526	-0.096938673	0.19873176	0.273245139	0.074515741	0.103593303	0.488941429	0.063703011	0.815793714	0.996502544	Bacteria.Firmicutes.Clostridia.Clostridiales.Family_XI	VANGL2
249487	ENSG00000162738	rs11265393	0.082943174	0.028041187	0.090645638	0.184025464	0.249091593	-0.529079317	0.102586438	-0.140417555	0.141449624	0.235459078	0.059729438	0.104575124	0.104916676	0.020885768	0.826152493	0.846484147	Bacteria.Proteobacteria.Gammaproteobacteria.Pseudomonadales.Pseudomonadaceae.Pseudomonas	VANGL2
249488	ENSG00000162738	rs11265393	0.989182436	0.300396053	0.168290851	0.460497401	0.002031228	-0.2230384	-0.101591462	0.074237675	0.149240046	0.21365767	0.072916937	0.099991916	0.424369508	0.115063971	0.945687051	0.859083043	Bacteria.Firmicutes.Bacilli.Lactobacillales.Carnobacteriaceae.Granulicatella	VANGL2
249489	ENSG00000162738	rs11265393	0.331298363	0.075137357	0.776262082	0.967060422	0.12351855	-0.319535386	0.015129105	0.00349592	0.126191364	0.176674722	0.053014295	0.084330936	0.145086986	0.031984371	0.998277807	0.999325446	Bacteria.Bacteroidetes.Bacteroidia.Bacteroidales.Porphyromonadaceae.Parabacteroides	VANGL2
249490	ENSG00000162738	rs11265393	0.25275263	0.017191581	0.814637013	0.117954358	0.14988479	-0.472258495	0.015322862	-0.148940283	0.129890301	0.193129484	0.065092388	0.094003689	0.16907365	0.009116142	0.721874505	0.744602097	Bacteria.Firmicutes.Clostridia.Clostridiales.Peptostreptococcaceae	VANGL2
249491	ENSG00000162738	rs11265393	0.249803336	0.305425788	0.478756554	0.620103105	0.181841838	-0.236466777	-0.041016556	-0.039165437	0.156596907	0.228909632	0.057573858	0.078631553	0.219857049	0.122016953	0.685952294	0.948758405	Bacteria.Firmicutes.Clostridia.Clostridiales.Lachnospiraceae.Lachnoclostridium	VANGL2
249492	ENSG00000162738	rs11265393	0.517663335	0.102761062	0.894029397	0.787173776	0.103312709	-0.356695919	-0.00876205	-0.024039142	0.158820932	0.21553614	0.065520531	0.088672843	0.342606226	0.075271784	0.840133096	0.940986664	Bacteria.Bacteroidetes.Bacteroidia.Bacteroidales.Porphyromonadaceae.Odoribacter	VANGL2
249493	ENSG00000162738	rs11265393	0.24795018	0.043196382	0.163447993	0.201808807	0.144125052	-0.401479989	-0.091546106	0.127633515	0.12362623	0.194691172	0.064948398	0.098982375	0.174566219	0.019631578	0.977260763	0.903472313	Bacteria.Firmicutes.Negativicutes.Selenomonadales.Veillonellaceae.Veillonella	VANGL2
249494	ENSG00000162738	rs11265393	0.129785839	0.521038607	0.186145148	0.647498409	0.768413114	-0.963129548	-0.113833505	0.110080501	0.500792109	1.49265366	0.08519238	0.239631629	0.997454612	0.851115511	0.997650199	0.999159905	Bacteria.Firmicutes.Clostridia.Clostridiales	VANGL2
249495	ENSG00000162738	rs11265393	0.346980841	0.246095252	0.514492419	0.529778601	0.34419474	-0.651977832	-0.056645929	0.082305954	0.363332554	0.557034021	0.086423194	0.130286498	0.752358566	0.437952695	0.999330493	0.996754281	Bacteria.Proteobacteria	VANGL2
249496	ENSG00000162738	rs11265393	0.107252192	0.024224227	0.069102459	0.130910146	0.211457733	-0.506847022	0.112931288	-0.156828808	0.129470752	0.219657247	0.061098672	0.102513581	0.079991522	0.01084861	0.952395074	0.935449612	Bacteria.Proteobacteria.Gammaproteobacteria.Pseudomonadales	VANGL2
249497	ENSG00000162738	rs11265393	0.231299815	0.061940452	0.198421196	0.473404874	0.151331322	-0.330766927	-0.077921852	0.050617345	0.125240539	0.174135769	0.05997089	0.070190033	0.124770521	0.029257776	0.914489909	0.989428248	Bacteria.Proteobacteria.Gammaproteobacteria.Pasteurellales.Pasteurellaceae.Haemophilus	VANGL2
249498	ENSG00000162738	rs11265393	0.852100773	0.936912937	0.29762697	0.082684256	-0.035861142	0.02038757	-0.0740249	0.170557529	0.191584069	0.256584909	0.070502932	0.096769681	0.48875824	0.417714012	0.997329664	0.92426646	Bacteria.Firmicutes.Negativicutes.Selenomonadales.Veillonellaceae.Megasphaera	VANGL2
249499	ENSG00000162738	rs11265393	0.183130265	0.74936234	0.265872318	0.948146556	0.592565776	-0.358821639	-0.095550972	0.013396079	0.440396877	1.118388417	0.085140106	0.205190234	0.954184916	0.771374058	0.999826541	0.999832315	Bacteria.Firmicutes.Clostridia.Clostridiales.Lachnospiraceae	VANGL2
249500	ENSG00000162738	rs11265393	0.353833784	0.069770937	0.272019178	0.568462822	0.115166351	-0.317035616	-0.063368004	0.044249779	0.123323297	0.171946741	0.057200272	0.077192943	0.181741269	0.028474721	0.995339941	0.95533137	Bacteria.Proteobacteria.Deltaproteobacteria.Desulfovibrionales.Desulfovibrionaceae.Bilophila	VANGL2
249501	ENSG00000162738	rs11265393	0.309266737	0.06887214	0.338078924	0.760740977	0.127014526	-0.331923099	0.071825717	-0.048717252	0.123943465	0.179426034	0.074424194	0.159315499	0.149226504	0.024683502	0.999276643	0.988728768	Bacteria.Firmicutes.Clostridia.Clostridiales.Ruminococcaceae.Ruminiclostridium_5	VANGL2
249502	ENSG00000162738	rs11265393	0.221133814	0.056856058	0.182052662	0.364793228	0.155194808	-0.348319263	0.094631587	-0.081157079	0.12562464	0.179647046	0.070155105	0.088923505	0.139671884	0.025074768	0.903832426	0.99223971	Bacteria.Actinobacteria.Actinobacteria.Bifidobacteriales.Bifidobacteriaceae	VANGL2
249503	ENSG00000162738	rs11265393	0.321269105	0.079803326	0.734146832	0.755409499	0.12535882	-0.310105339	-0.019024265	-0.02238798	0.12542418	0.174248071	0.05577729	0.071565406	0.145664054	0.029417727	0.99565943	0.884931285	Bacteria.Bacteroidetes.Bacteroidia.Bacteroidales.Rikenellaceae.Alistipes	VANGL2
249504	ENSG00000162738	rs11265393	0.291304175	0.284559586	0.517304342	0.570271253	0.255499981	-0.608516371	-0.042489971	0.07879747	0.240150979	0.563944485	0.065262989	0.138107685	0.635847718	0.31568055	0.998803525	0.997226571	Bacteria.Firmicutes.Clostridia.Clostridiales.Lachnospiraceae.Eubacterium_rectale_group	VANGL2
249505	ENSG00000162738	rs11265393	0.090398926	0.100229828	0.15895352	0.368050694	0.336203614	-0.522354727	0.123651942	-0.113317664	0.195596494	0.31325942	0.086775869	0.125013882	0.250189373	0.119678547	0.988156381	0.882318696	Bacteria.Firmicutes.Clostridia.Clostridiales.Ruminococcaceae.Ruminococcaceae_UCG_013	VANGL2
249506	ENSG00000162738	rs11265393	0.26995314	0.060047572	0.1856557	0.527451519	0.137324117	-0.326192897	-0.081952288	0.049379595	0.123419798	0.170440321	0.061263537	0.077724248	0.141363476	0.022264001	0.998525812	0.997174658	Bacteria.Proteobacteria.Deltaproteobacteria.Desulfovibrionales.Desulfovibrionaceae	VANGL2
249507	ENSG00000162738	rs11265393	0.346712951	0.067231408	0.362805613	0.480199114	0.117282847	-0.334146353	0.059787522	-0.063158963	0.123734741	0.179527576	0.065236385	0.088947233	0.154893273	0.028278107	0.984086407	0.997201293	Bacteria.Firmicutes.Clostridia.Clostridiales.Lachnospiraceae.Coprococcus_1	VANGL2
249508	ENSG00000162738	rs11265393	0.317107304	0.037463586	0.897206531	0.331629902	0.135934952	-0.426289479	-0.008225892	0.087505464	0.134832262	0.200683501	0.063423829	0.089460759	0.163984607	0.01985621	0.999694213	0.863959089	Bacteria.Firmicutes.Clostridia.Clostridiales.Lachnospiraceaencultured	VANGL2
249509	ENSG00000162738	rs11265393	0.254758856	0.057405524	0.163711688	0.492653183	0.141956052	-0.329388754	-0.087966731	0.053946747	0.123545458	0.170270181	0.062448645	0.078184179	0.135935804	0.022973618	0.997604342	0.996621608	Bacteria.Proteobacteria.Deltaproteobacteria	VANGL2
249510	ENSG00000162738	rs11265393	0.07578601	0.060586562	0.128261531	0.120283489	0.682873903	-1.428482954	-0.10755912	0.193478359	0.378428677	0.748014043	0.069815049	0.122901463	0.842349229	0.348439616	0.997187614	0.921529413	Bacteria.Bacteroidetes.Bacteroidia.Bacteroidales	VANGL2
249511	ENSG00000162738	rs11265393	0.502194444	0.442846145	0.6466345	0.118566868	0.098279928	-0.153502922	-0.042251405	0.220601789	0.145642486	0.198809037	0.091734456	0.139469254	0.326515575	0.1576358	0.999739884	0.859864217	Bacteria.Actinobacteria.Coriobacteriia.Coriobacteriales.Coriobacteriaceae	VANGL2
249512	ENSG00000162738	rs11265393	0.093698674	0.017315091	0.066243364	0.09560063	0.225537693	-0.494292426	0.105995034	-0.127258776	0.132581288	0.202374169	0.056736632	0.075250436	0.098926838	0.011788856	0.802542187	0.889313815	Bacteria.Firmicutes.Negativicutes.Selenomonadales.Acidaminococcaceae	VANGL2
249513	ENSG00000162738	rs11265393	0.487686946	0.107795545	0.856057736	0.468381708	0.162132781	-0.496802521	0.014522652	-0.073670116	0.23229274	0.304660697	0.079743558	0.101001981	0.424086583	0.115296864	0.998896274	0.99087052	Bacteria.Proteobacteria.Deltaproteobacteria.Desulfovibrionales.Desulfovibrionaceae.Desulfovibrio	VANGL2
249514	ENSG00000162738	rs11265393	0.436819362	0.075134586	0.145079613	0.107221724	0.097200905	-0.306055378	-0.072211299	0.098317877	0.124233946	0.169219825	0.048961705	0.060192469	0.204681452	0.032148358	0.886764336	0.758387843	Bacteria.Proteobacteria.Betaproteobacteria.Burkholderiales.Alcaligenaceae.Parasutterella	VANGL2
249515	ENSG00000162738	rs11265393	0.295150075	0.015377569	0.727820264	0.127113931	0.163089473	-0.570298904	-0.022537823	0.127348784	0.154528766	0.229122074	0.064480097	0.082407098	0.265171797	0.017977918	0.619566327	0.887491212	Bacteria.Firmicutes.Clostridia.Clostridiales.Lachnospiraceae.Anaerostipes	VANGL2
249516	ENSG00000162738	rs11265393	0.424580665	0.025574789	0.567923764	0.298766632	0.10392832	-0.457556359	0.040784059	0.114438803	0.129335041	0.200229803	0.071047756	0.109253572	0.205902063	0.016157623	0.92078388	0.897105007	Bacteria.Firmicutes.Clostridia.Clostridiales.Lachnospiraceae.Fusicatenibacter	VANGL2
249517	ENSG00000162738	rs11265393	0.353817511	0.069204549	0.827798953	0.996810143	0.11657488	-0.319561662	-0.016696399	-0.000453555	0.124827339	0.172956034	0.076447467	0.113012667	0.170070274	0.030126203	0.999670759	0.999482847	Bacteria.Firmicutes.Clostridia.Clostridiales.Ruminococcaceae.Flavonifractor	VANGL2
249518	ENSG00000162738	rs11265393	0.359063548	0.042643565	0.961207497	0.351680877	0.117768222	-0.370716585	-0.002586039	0.083389263	0.127497422	0.179280747	0.052964133	0.088894453	0.189565868	0.01772476	0.999296249	0.97562022	Bacteria.Bacteroidetes.Bacteroidia.Bacteroidales.Porphyromonadaceae	VANGL2
249519	ENSG00000162738	rs11265393	0.085173278	0.051558606	0.078196563	0.232129865	0.245873397	-0.428117803	0.114189008	-0.097085207	0.140653963	0.215858461	0.063811389	0.080491516	0.132929659	0.040230334	0.389818732	0.883097548	Bacteria.Firmicutes.Clostridia.Clostridiales.Christensenellaceae	VANGL2
249520	ENSG00000162738	rs11265393	0.101766633	0.025263416	0.12644724	0.157448625	0.233477659	-0.513064684	0.086989923	-0.112122308	0.140663808	0.22402608	0.056190441	0.078396136	0.098738334	0.019299248	0.557085492	0.970562572	Bacteria.Firmicutes.Negativicutes.Selenomonadales.Acidaminococcaceae.Phascolarctobacterium	VANGL2
249521	ENSG00000162738	rs11265393	0.461242619	0.11168732	0.6252378	0.207601353	0.097873338	-0.281704636	0.042631357	-0.133880251	0.132047414	0.174695022	0.086865221	0.105180579	0.192705677	0.040900605	0.785225684	0.902183543	Bacteria.Actinobacteria.Actinobacteria	VANGL2
249522	ENSG00000162738	rs11265393	0.411686602	0.087062316	0.847758234	0.869380748	0.112555427	-0.321639398	-0.011140602	-0.011857344	0.136224913	0.185132466	0.057799148	0.07182087	0.174640971	0.036097855	0.968802863	0.997181136	Bacteria.Bacteroidetes.Bacteroidia.Bacteroidales.Prevotellaceae	VANGL2
249523	ENSG00000162738	rs11265393	0.031878488	0.542794039	0.030208415	0.996604685	0.338069018	-0.194136065	-0.145201528	-0.000487523	0.154145957	0.317311493	0.065528184	0.11412569	0.100495074	0.239705988	0.491464618	0.924775385	Bacteria.Firmicutes.Negativicutes.Selenomonadales.Veillonellaceae	VANGL2
249524	ENSG00000162738	rs11265393	0.321727363	0.079658067	0.740457789	0.773899306	0.125293178	-0.310476144	-0.018558036	-0.020624151	0.125478181	0.174370288	0.055785976	0.071493134	0.144847342	0.028844996	0.996822242	0.908084279	Bacteria.Bacteroidetes.Bacteroidia.Bacteroidales.Rikenellaceae	VANGL2
249525	ENSG00000162738	rs11265393	0.590248683	0.243455474	0.727629314	0.610303434	0.084047483	-0.253191538	0.034694175	-0.068045634	0.155310455	0.21510119	0.099186551	0.132870743	0.298530784	0.091174852	0.868899538	0.958212988	Bacteria.Actinobacteria	VANGL2
249526	ENSG00000162738	rs11265393	0.193356646	0.045784145	0.381111047	0.331550924	0.196339726	-0.457910229	0.058716046	-0.0945915	0.149384662	0.224858203	0.066583316	0.096689222	0.176363785	0.029178024	0.788458363	0.981481548	Bacteria.Firmicutes.Clostridia.Clostridiales.Lachnospiraceae.Eubacterium_eligens_group	VANGL2
249527	ENSG00000162738	rs11265393	0.50091012	0.837442102	0.978672635	0.46393529	0.116258184	-0.07374128	-0.001973309	-0.103036571	0.171766507	0.357983759	0.073531716	0.139855955	0.383053373	0.372033851	0.998305195	0.986746924	Bacteria.Firmicutes.Clostridia.Clostridiales.Lachnospiraceae.Lachnospiraceae_UCG_008	VANGL2
249528	ENSG00000162738	rs11265393	0.818393969	0.15289792	0.381053795	0.922389266	0.035565896	-0.38326562	-0.055497293	-0.009200185	0.154270155	0.264997194	0.062925677	0.094068015	0.502324784	0.114161199	0.65267815	0.998431627	Bacteria.Firmicutes.Clostridia.Clostridiales.Ruminococcaceae.Ruminococcus_1	VANGL2
249529	ENSG00000162738	rs11265393	0.340895234	0.318231134	0.636785885	0.898221618	0.194436125	-0.345242141	0.038013876	-0.015735453	0.202657003	0.34324391	0.080125972	0.122541456	0.403970415	0.225749202	0.997947728	0.998788642	Bacteria.Actinobacteria.Actinobacteria.Micrococcales	VANGL2
249530	ENSG00000162738	rs11265393	0.075364705	0.08596484	0.093835493	0.663325277	0.267542745	-0.36408531	-0.136492335	0.05304701	0.148045597	0.208817802	0.08027056	0.121298829	0.133744516	0.052459323	0.981698993	0.988614165	Bacteria.Firmicutes.Bacilli.Lactobacillales.Streptococcaceae	VANGL2
249531	ENSG00000162738	rs11265393	0.101094254	0.21702676	0.193968838	0.948126282	0.292535902	-0.306513594	-0.108597226	-0.008127762	0.175891067	0.245884439	0.082741055	0.124445723	0.198040982	0.143531146	0.933709887	0.93542341	Bacteria.Firmicutes.Bacilli	VANGL2
249532	ENSG00000162738	rs11265393	0.254847651	0.465719805	0.47378753	0.911585755	0.22451444	-0.261481048	0.053473773	0.013860977	0.195433557	0.356346739	0.074215417	0.124345168	0.344293429	0.280009785	0.961249848	0.997513341	Bacteria.Firmicutes.Clostridia.Clostridiales.Lachnospiraceae.Eubacterium_xylanophilum_group	VANGL2
249533	ENSG00000162738	rs11265393	0.206888908	0.099834965	0.403498467	0.611416043	0.196221964	-0.384063898	0.045946633	-0.039110208	0.153913652	0.230052039	0.054641193	0.076608434	0.200032128	0.081946989	0.643576261	0.906217772	Bacteria.Firmicutes.Clostridia.Clostridiales.Lachnospiraceae.Lachnospiraceae_UCG_010	VANGL2
249534	ENSG00000162738	rs11265393	0.902918106	0.271575378	0.227683315	0.517035041	0.018241836	-0.23738356	-0.091779487	0.066022158	0.148970135	0.214078408	0.075361873	0.101342173	0.411582115	0.103014004	0.991744893	0.884813348	Bacteria.Firmicutes.Bacilli.Lactobacillales.Carnobacteriaceae	VANGL2
249535	ENSG00000162738	rs11265393	0.452813895	0.111002857	0.393635474	0.881803715	0.095744404	-0.283122341	-0.050003262	0.010696342	0.126768096	0.175231877	0.05822811	0.071658266	0.195972391	0.040564138	0.871838555	0.947112379	Bacteria.Fusobacteria.Fusobacteriia.Fusobacteriales	VANGL2
249536	ENSG00000162738	rs11265393	0.656031003	0.606827764	0.145941349	0.119807134	-0.083571422	-0.109544049	-0.099412699	0.122820577	0.1867687	0.21183493	0.067551979	0.077916041	0.436725726	0.256598949	0.999858829	0.929555963	Bacteria.Proteobacteria.Betaproteobacteria.Neisseriales.Neisseriaceae.Eikenella	VANGL2
249537	ENSG00000162738	rs11265393	0.914058272	0.460467365	0.049969493	0.054629746	0.014225594	-0.145819366	-0.092823116	0.122802671	0.131302844	0.196393235	0.046471695	0.062746416	0.324082416	0.132600191	0.955858825	0.913985509	Bacteria.Firmicutes.Clostridia.Clostridiales.Lachnospiraceae.Tyzzerella	VANGL2
249538	ENSG00000162738	rs11265393	0.082936168	0.050806803	0.075074665	0.227765012	0.247932473	-0.42944154	0.115494375	-0.097987199	0.140788124	0.215805933	0.063844066	0.080473441	0.131253691	0.040571157	0.387868991	0.874207096	Bacteria.Firmicutes.Clostridia.Clostridiales.Christensenellaceae.Christensenellaceae_R_7_group	VANGL2
249539	ENSG00000162738	rs11265393	0.18096164	0.018296955	0.379347387	0.079980843	0.309886027	-0.976176972	-0.047030744	0.142611259	0.229152677	0.403275805	0.053134074	0.080181536	0.356256962	0.055911372	0.936338829	0.767292968	Bacteria.Firmicutes.Clostridia.Clostridiales.Ruminococcaceae.Faecalibacterium	VANGL2
249540	ENSG00000162738	rs11265393	0.202289626	0.041560844	0.344550649	0.080233505	0.472725241	-1.932745423	-0.072796177	0.307287489	0.367003896	0.929618282	0.076454912	0.172916934	0.826230278	0.299853761	0.999135888	0.954809854	Bacteria.Firmicutes.Clostridia.Clostridiales.Ruminococcaceae	VANGL2
249541	ENSG00000162738	rs11265393	0.311533396	0.009933096	0.894052969	0.074697041	0.150822286	-0.655337877	0.00631041	-0.148423986	0.147872208	0.246727514	0.04719831	0.081938131	0.262023308	0.011432029	0.998329958	0.99999132	Bacteria.Firmicutes.Clostridia.Clostridiales.Clostridiaceae_1	VANGL2
249542	ENSG00000162738	rs11265393	0.061592137	0.09764439	0.085421477	0.69252441	0.298216846	-0.369080775	-0.13923873	0.047539784	0.15678384	0.219615013	0.079717471	0.11968856	0.131081084	0.065285104	0.967792983	0.975114706	Bacteria.Firmicutes.Bacilli.Lactobacillales	VANGL2
249543	ENSG00000162738	rs11265393	0.396553297	0.071329054	0.888320536	0.831340284	0.112309699	-0.328506474	-0.009739583	-0.020266178	0.13159754	0.179183143	0.069084101	0.094772102	0.209875534	0.030304198	0.998043854	0.98261409	Bacteria.Firmicutes.Clostridia.Clostridiales.Ruminococcaceaencultured	VANGL2
249544	ENSG00000162738	rs11265393	0.217339566	0.059936685	0.195071808	0.475287811	0.157073666	-0.334182041	-0.078466815	0.050334212	0.126090865	0.17453703	0.059934373	0.070096619	0.113817361	0.028437159	0.893190239	0.987424055	Bacteria.Proteobacteria.Gammaproteobacteria.Pasteurellales.Pasteurellaceae	VANGL2
249545	ENSG00000162738	rs11265393	0.21719743	0.060404561	0.179999887	0.391938245	0.156782524	-0.345218968	0.094685698	-0.075763795	0.125817796	0.180639848	0.069861129	0.087908281	0.143378968	0.024177145	0.830099246	0.98064907	Bacteria.Actinobacteria.Actinobacteria.Bifidobacteriales.Bifidobacteriaceae.Bifidobacterium	VANGL2
249546	ENSG00000162738	rs11265393	0.72977592	0.719800847	0.685400045	0.52048408	0.0629723	-0.126299658	-0.027314064	0.074558113	0.181520888	0.350553174	0.067123108	0.115395734	0.492519781	0.387081805	0.999878354	0.979172301	Bacteria.Bacteroidetes.Bacteroidia.Bacteroidales.Porphyromonadaceae.Barnesiella	VANGL2
249547	ENSG00000162738	rs11265393	0.283385366	0.03450153	0.722516391	0.274794549	0.155290137	-0.462808651	0.019857491	-0.089047394	0.143561998	0.214306884	0.055679355	0.080850995	0.206989508	0.020415674	0.958282233	0.979585985	Bacteria.Firmicutes.Erysipelotrichia.Erysipelotrichales.Erysipelotrichaceae.Erysipelatoclostridium	VANGL2
249548	ENSG00000162738	rs11265393	0.338322062	0.083037019	0.880080598	0.848775159	0.125054046	-0.333606302	0.011497095	-0.023226216	0.129643893	0.189501428	0.075907587	0.12132172	0.178191111	0.032655569	0.917770889	0.997132292	Bacteria.Firmicutes.Bacilli.Bacillales	VANGL2
249549	ENSG00000162738	rs11265393	0.327655503	0.134743215	0.664556533	0.698863358	0.172347052	-0.394493284	-0.03512915	0.05014889	0.174745489	0.260475038	0.080641947	0.129059768	0.298206129	0.123563643	0.932830119	0.862305464	Bacteria.Firmicutes.Erysipelotrichia.Erysipelotrichales	VANGL2
249550	ENSG00000162738	rs11265393	0.061903724	0.024337091	0.079993689	0.103630681	0.302679008	-0.651486128	0.107615043	-0.159861076	0.159325533	0.282574109	0.060507955	0.096846329	0.165337977	0.030705149	0.999985325	0.999758873	Bacteria.Firmicutes.Clostridia.Clostridiales.Ruminococcaceae.Ruminococcaceae_UCG_014	VANGL2
249551	ENSG00000162779	rs9699789	0.013681016	1.96E-05	0.158509257	0.321814686	-0.403743708	1.093797946	-0.099027157	0.116502978	0.159303797	0.237418924	0.069419579	0.116696219	0.057839594	0.000266979	0.76634727	0.794680158	Bacteria.Firmicutes.Erysipelotrichia.Erysipelotrichales.Erysipelotrichaceae	AXDND1
249552	ENSG00000162779	rs9699789	0.005617746	0.000112206	0.828036795	0.329583538	-0.545050201	1.081774999	0.015444566	-0.105857823	0.190273181	0.263045608	0.070815124	0.10776285	0.084510889	0.003018961	0.872795742	0.913834648	Bacteria.Firmicutes.Clostridia.Clostridiales.Ruminococcaceae.Anaerotruncus	AXDND1
249553	ENSG00000162779	rs9699789	0.00381894	2.46E-06	0.053662232	0.327843569	-0.407260476	1.141533793	-0.119795243	0.104244181	0.135729372	0.220928477	0.060957008	0.105736284	0.021897547	3.55E-05	0.833783886	0.903266338	Bacteria.Firmicutes.Clostridia.Clostridiales.Lachnospiraceae.Blautia	AXDND1
249554	ENSG00000162779	rs9699789	6.99E-07	4.01E-11	0.048090086	0.054553962	-0.716946241	1.487843511	0.147113676	-0.204216334	0.13046979	0.187803375	0.073024662	0.104311345	3.45E-05	1.78E-09	0.976314705	0.946394015	Bacteria.Firmicutes.Bacilli.Lactobacillales.Streptococcaceae.Streptococcus	AXDND1
249555	ENSG00000162779	rs9699789	1.36E-05	3.16E-06	0.247115018	0.781826576	-0.6960837	1.19572133	-0.070497766	-0.025814156	0.147852719	0.234432635	0.060363078	0.092826894	0.000685959	7.23E-05	0.981084248	0.998600531	Bacteria.Firmicutes.Clostridia.Clostridiales.Ruminococcaceae.Ruminiclostridium_6	AXDND1
249556	ENSG00000162779	rs9699789	0.000179344	2.69E-09	0.924874778	0.131731198	-0.590806994	1.520776887	-0.005184844	0.1214267	0.148639081	0.220668281	0.054772367	0.07954461	0.002844629	1.15E-07	0.893124555	0.944685248	Bacteria.Firmicutes.Clostridia.Clostridiales.Ruminococcaceae.Ruminococcus_2	AXDND1
249557	ENSG00000162779	rs9699789	6.91E-07	1.08E-10	0.140177569	0.909345533	-0.60441622	1.258068402	-0.078551052	0.008658575	0.109931072	0.163791271	0.05259968	0.075747367	1.15E-05	1.34E-09	0.320923088	0.999289972	Bacteria.Firmicutes.Clostridia.Clostridiales.Lachnospiraceae.Lachnospira	AXDND1
249558	ENSG00000162779	rs9699789	0.005309768	1.01E-05	0.308421223	0.349169847	-0.455361803	1.127023132	0.074154204	-0.101263836	0.157855574	0.235371981	0.072233874	0.107384109	0.045197574	0.000205934	0.784418166	0.856819648	Bacteria.Firmicutes.Clostridia.Clostridiales.Ruminococcaceae.Ruminiclostridium_9	AXDND1
249559	ENSG00000162779	rs9699789	0.001112482	6.07E-05	0.040961534	0.060924737	-0.426638726	0.980105681	0.078217506	-0.147727389	0.125026615	0.228473615	0.037506745	0.077460613	0.009581901	0.000366752	0.99714486	0.996602117	Bacteria.Firmicutes.Clostridia.Clostridiales.Clostridiaceae_1.Clostridium_sensu_stricto_1	AXDND1
249560	ENSG00000162779	rs9699789	0.002857199	8.28E-06	0.891875164	0.284662375	-0.6060127	1.121986561	-0.011046161	-0.108060934	0.195467998	0.231707652	0.080944773	0.10016738	0.04129194	0.000248699	0.998891856	0.999590371	Bacteria.Firmicutes.Bacilli.Bacillales.Staphylococcaceae.Staphylococcus	AXDND1
249561	ENSG00000162779	rs9699789	5.49E-06	1.61E-11	0.209565892	0.082100643	-0.550627007	1.277171699	0.048433592	-0.09055198	0.111168532	0.156806862	0.038217618	0.051276721	6.80E-05	3.18E-10	0.657730178	0.985377765	Bacteria.Proteobacteria.Betaproteobacteria.Burkholderiales.Alcaligenaceae.Sutterella	AXDND1
249562	ENSG00000162779	rs9699789	2.76E-05	2.53E-10	0.080078691	0.359120742	-0.512526868	1.20961796	0.083593429	-0.057819912	0.113586227	0.161894027	0.047015047	0.062604095	0.000233734	3.57E-09	0.740418984	0.869381142	Bacteria.Fusobacteria.Fusobacteriia.Fusobacteriales.Fusobacteriaceae.Fusobacterium	AXDND1
249563	ENSG00000162779	rs9699789	3.22E-05	1.80E-08	0.64975888	0.522020509	-0.54333182	1.219461056	-0.020748046	0.042152657	0.12158165	0.189893928	0.045479047	0.06548269	0.000401474	2.73E-07	0.786990473	0.935568656	Bacteria.Proteobacteria.Betaproteobacteria.Burkholderiales.Alcaligenaceae	AXDND1
249564	ENSG00000162779	rs9699789	0.000125273	1.30E-08	0.945213291	0.159751863	-0.596985936	1.175865541	-0.003095644	-0.08274256	0.146307202	0.180818596	0.044874113	0.058179631	0.003027546	5.25E-07	0.886709052	0.852074187	Bacteria.Bacteroidetes.Bacteroidia.Bacteroidales.Prevotellaceae.Prevotella_9	AXDND1
249565	ENSG00000162779	rs9699789	6.02E-06	4.08E-11	0.149694358	0.075099303	-0.701651903	1.465796713	-0.06920761	0.12647178	0.142379052	0.185116242	0.047472095	0.069918318	0.000142669	2.07E-09	0.959024967	0.998439902	Bacteria.Verrucomicrobia.Verrucomicrobiae.Verrucomicrobiales.Verrucomicrobiaceae.Akkermansia	AXDND1
249566	ENSG00000162779	rs9699789	2.93E-05	1.13E-09	0.20881758	0.029953054	-0.519068991	1.163461995	-0.067526689	0.17757095	0.115479357	0.163756446	0.053194907	0.080007468	0.000299353	1.71E-08	0.999694213	0.709432506	Bacteria.Firmicutes.Clostridia.Clostridiales.Lachnospiraceaencultured	AXDND1
249567	ENSG00000162779	rs9699789	5.82E-05	9.51E-08	0.871829188	0.882061776	-0.558184852	1.265667983	-0.0080182	0.010939418	0.129759661	0.210785709	0.049503165	0.073448278	0.000825225	1.58E-06	0.798024435	0.994680072	Bacteria.Proteobacteria.Betaproteobacteria.Burkholderiales	AXDND1
249568	ENSG00000162779	rs9699789	2.07E-05	2.17E-07	0.125743052	0.392892075	-0.765365359	1.451702075	-0.113674969	0.096744772	0.166700291	0.250482522	0.073288581	0.112480085	0.000983715	6.40E-06	0.763505393	0.954919658	Bacteria.Firmicutes.Clostridia.Clostridiales.Lachnospiraceae.Lachnospiraceae_ND3007_group	AXDND1
249569	ENSG00000162779	rs9699789	7.15E-07	2.10E-10	0.065453541	0.074965552	-0.703114928	1.509827857	-0.149993454	0.238907821	0.128085135	0.200852605	0.080047527	0.132015008	2.96E-05	7.21E-09	0.999005033	0.870684181	Bacteria.Actinobacteria.Coriobacteriia.Coriobacteriales	AXDND1
249570	ENSG00000162779	rs9699789	5.28E-06	2.55E-11	0.01325927	0.133187589	-0.529956684	1.245063878	-0.130954153	0.133029034	0.106772765	0.154984846	0.051425354	0.087479391	5.71E-05	5.03E-10	0.500854085	0.890509239	Bacteria.Firmicutes.Clostridia.Clostridiales.Lachnospiraceae.Dorea	AXDND1
249571	ENSG00000162779	rs9699789	2.03E-06	4.15E-11	0.555635261	0.409548005	-0.57683646	1.276393682	-0.025656838	0.056371765	0.110561781	0.161280048	0.043309686	0.067913584	2.99E-05	5.81E-10	0.772738222	0.903004347	Bacteria.Firmicutes.Clostridia.Clostridiales.Lachnospiraceae.Lachnospiraceae_NK4A136_group	AXDND1
249572	ENSG00000162779	rs9699789	0.000244403	8.91E-08	0.863612843	0.51046284	-0.5920882	1.399459345	-0.010036031	0.054201115	0.152500566	0.232426585	0.058193844	0.081904202	0.004037482	2.73E-06	0.772507971	0.986779001	Bacteria.Firmicutes.Clostridia.Clostridiales.Ruminococcaceae.Ruminococcus_1	AXDND1
249573	ENSG00000162779	rs9699789	0.18242841	0.155088679	0.724135015	0.792476205	-0.770106551	1.099885805	0.033677347	0.034476786	0.571415972	0.764603508	0.095007933	0.130504364	0.997454612	0.79849235	0.997650199	0.999159905	Bacteria.Firmicutes.Clostridia.Clostridiales	AXDND1
249574	ENSG00000162779	rs9699789	2.79E-05	6.69E-09	0.296655024	0.602506907	-0.678189789	1.355696905	0.060152029	-0.043762775	0.15042955	0.203339496	0.057173984	0.083619664	0.001060087	2.69E-07	0.754096515	0.902660525	Bacteria.Firmicutes.Negativicutes.Selenomonadales.Veillonellaceae	AXDND1
249575	ENSG00000162779	rs9699789	0.003251848	0.000143571	0.826258528	0.461107025	-0.59741607	1.117684945	-0.016180306	-0.073249292	0.195485561	0.276626915	0.073416841	0.098795459	0.044492172	0.001636138	0.997947728	0.9977362	Bacteria.Actinobacteria.Actinobacteria.Micrococcales	AXDND1
249576	ENSG00000162779	rs9699789	4.31E-05	7.97E-08	0.925737986	0.706551871	-0.564149708	1.233504384	0.005177576	-0.033495439	0.128605808	0.203911519	0.055333287	0.088577291	0.000755799	1.40E-06	0.96561126	0.998819627	Bacteria.Firmicutes.Clostridia.Clostridiales.Ruminococcaceae.Ruminococcaceae_UCG_003	AXDND1
249577	ENSG00000162779	rs9699789	0.007165432	1.16E-05	0.248110515	0.026006478	-0.44315595	0.978593985	0.062862073	-0.163101279	0.159594382	0.205969847	0.053939709	0.071590552	0.046308651	0.000181401	0.981446852	0.867544978	Bacteria.Proteobacteria.Gammaproteobacteria.Enterobacteriales.Enterobacteriaceae.Citrobacter	AXDND1
249578	ENSG00000162779	rs9699789	0.000987465	2.15E-05	0.314834316	0.180027088	-0.485182223	1.058396722	0.050502913	-0.124177587	0.140606665	0.231061827	0.049856682	0.091626678	0.011346933	0.000217849	0.823532094	0.940377436	Bacteria.Firmicutes.Erysipelotrichia.Erysipelotrichales.Erysipelotrichaceae.Clostridium_innocuum_group	AXDND1
249579	ENSG00000162779	rs9699789	0.000175588	1.18E-09	0.149414363	0.664874669	-0.489106942	1.223758752	-0.064575111	0.029020114	0.122859009	0.17249207	0.044263541	0.066685588	0.001454965	2.03E-08	0.592873015	0.855980944	Bacteria.Firmicutes.Clostridia.Clostridiales.Lachnospiraceae.Roseburia	AXDND1
249580	ENSG00000162779	rs9699789	0.159409089	0.113927135	0.599903181	0.964024945	-0.898692942	1.333017692	0.054225309	-0.006285185	0.631380514	0.831913961	0.102870449	0.138814789	0.999435429	0.957095881	0.999968393	0.999515331	Bacteria.Firmicutes	AXDND1
249581	ENSG00000162779	rs9699789	7.69E-06	5.00E-11	0.207390409	0.096896859	-0.678166289	1.443964827	-0.060879957	0.118430367	0.139479691	0.183518575	0.047806758	0.07030926	0.000176896	2.42E-09	0.947613107	0.99789802	Bacteria.Verrucomicrobia	AXDND1
249582	ENSG00000162779	rs9699789	5.37E-05	2.76E-10	0.10740819	0.109847619	-0.502736566	1.206682048	-0.092068034	0.14230637	0.116257141	0.161947375	0.056396698	0.087786341	0.000453779	4.84E-09	0.997117901	0.9453081	Bacteria.Firmicutes.Clostridia.Clostridiales.Lachnospiraceae.Eubacterium_hallii_group	AXDND1
249583	ENSG00000162779	rs9699789	1.17E-06	6.22E-12	0.267034034	0.084958571	-0.60344651	1.361991764	-0.049540786	0.114691585	0.112573701	0.162563321	0.044251415	0.065564106	1.91E-05	1.57E-10	0.886764336	0.755259861	Bacteria.Proteobacteria.Betaproteobacteria.Burkholderiales.Alcaligenaceae.Parasutterella	AXDND1
249584	ENSG00000162779	rs9699789	3.22E-06	3.13E-11	0.97589134	0.801629286	-0.570021173	1.283759317	-0.002012695	-0.028938601	0.111870427	0.160807026	0.066344833	0.114713348	3.90E-05	4.72E-10	0.999276643	0.988728768	Bacteria.Firmicutes.Clostridia.Clostridiales.Ruminococcaceae.Ruminiclostridium_5	AXDND1
249585	ENSG00000162779	rs9699789	8.09E-05	7.56E-07	0.938616858	0.884880607	-0.562891348	1.260159015	-0.003877522	0.011417735	0.133793026	0.230168362	0.050157501	0.078550829	0.00139647	1.05E-05	0.843687068	0.996359602	Bacteria.Proteobacteria.Betaproteobacteria	AXDND1
249586	ENSG00000162779	rs9699789	2.34E-06	1.93E-09	0.145439106	0.757020087	-0.68647544	1.30557216	-0.074820121	0.023336229	0.132538104	0.187200349	0.050776671	0.075107677	0.000114358	6.75E-08	0.996596763	0.999791394	Bacteria.Firmicutes.Clostridia.Clostridiales.Ruminococcaceae.Ruminococcaceae_UCG_005	AXDND1
249587	ENSG00000162779	rs9699789	1.80E-06	1.89E-11	0.423677752	0.350481952	-0.580211921	1.310373526	-0.050430347	0.089419069	0.110551179	0.16165348	0.062635966	0.095083776	2.55E-05	3.79E-10	0.999670759	0.996530704	Bacteria.Firmicutes.Clostridia.Clostridiales.Ruminococcaceae.Flavonifractor	AXDND1
249588	ENSG00000162779	rs9699789	2.61E-06	1.06E-10	0.870513895	0.215255418	-0.563026938	1.235742719	-0.008486146	0.099111389	0.109314655	0.160820875	0.05185523	0.079197216	3.30E-05	1.42E-09	0.998525812	0.997174658	Bacteria.Proteobacteria.Deltaproteobacteria.Desulfovibrionales.Desulfovibrionaceae	AXDND1
249589	ENSG00000162779	rs9699789	3.87E-05	4.38E-05	0.013359069	0.045882803	-1.225116237	2.284545308	0.166349306	-0.248620017	0.277370207	0.521331867	0.065399049	0.122142871	0.061885783	0.009442301	0.999330493	0.963429703	Bacteria.Proteobacteria	AXDND1
249590	ENSG00000162779	rs9699789	1.50E-05	4.25E-08	0.100802686	0.261515723	-0.780332498	1.494954407	-0.119311378	0.119280732	0.166755705	0.240847669	0.071674922	0.105309772	0.0008986	2.47E-06	0.99991226	0.982046009	Bacteria.Actinobacteria.Coriobacteriia.Coriobacteriales.Coriobacteriaceae.Collinsella	AXDND1
249591	ENSG00000162779	rs9699789	1.73E-06	4.55E-10	0.11838966	0.103987008	-0.689199189	1.498515305	-0.125529719	0.214432822	0.131061586	0.204475081	0.079323715	0.130043489	6.18E-05	1.55E-08	0.999739884	0.859864217	Bacteria.Actinobacteria.Coriobacteriia.Coriobacteriales.Coriobacteriaceae	AXDND1
249592	ENSG00000162779	rs9699789	0.000163921	4.26E-05	0.159719483	0.638354995	-0.817364007	1.416557756	0.103828459	-0.057790231	0.204271154	0.322688178	0.073000229	0.122381223	0.01526151	0.001872493	0.817261294	0.916047991	Bacteria.Firmicutes.Negativicutes.Selenomonadales	AXDND1
249593	ENSG00000162779	rs9699789	2.49E-07	3.76E-12	0.040195072	0.04881843	-0.654955916	1.406415408	-0.110332006	0.133958588	0.113698059	0.16543101	0.052698007	0.066717211	5.18E-06	8.67E-11	0.99935717	0.949725174	Bacteria.Firmicutes.Erysipelotrichia.Erysipelotrichales.Erysipelotrichaceae.Erysipelotrichaceae_UCG_003	AXDND1
249594	ENSG00000162779	rs9699789	1.48E-06	1.40E-11	0.230459907	0.380430197	-0.588267024	1.29754361	-0.054612874	0.064609232	0.110997869	0.158629394	0.045114928	0.073160839	2.18E-05	2.72E-10	0.8940431	0.92522526	Bacteria.Firmicutes.Clostridia.Clostridiales.Ruminococcaceae.Ruminococcaceae_UCG_002	AXDND1
249595	ENSG00000162779	rs9699789	2.50E-06	3.11E-11	0.619160015	0.727046112	-0.572598695	1.291169747	-0.021130133	0.020729537	0.110924152	0.161709134	0.042308159	0.059131299	3.29E-05	5.23E-10	0.827638468	0.862164464	Bacteria.Firmicutes.Negativicutes.Selenomonadales.Veillonellaceae.Dialister	AXDND1
249596	ENSG00000162779	rs9699789	0.000137406	1.91E-08	0.515433594	0.15359226	-0.526612443	1.159567498	0.037968005	-0.123987408	0.129922213	0.180993361	0.058057072	0.085874531	0.00162837	3.26E-07	0.92377273	0.840566997	Bacteria.Proteobacteria.Gammaproteobacteria.Pseudomonadales.Pseudomonadaceae.Pseudomonas	AXDND1
249597	ENSG00000162779	rs9699789	8.95E-05	1.87E-07	0.546096495	0.353864327	-0.527045119	1.171331785	0.041400459	-0.081730522	0.12614198	0.200813182	0.06822737	0.087524882	0.001230788	2.10E-06	0.991744893	0.873607821	Bacteria.Firmicutes.Bacilli.Lactobacillales.Carnobacteriaceae	AXDND1
249598	ENSG00000162779	rs9699789	8.63E-06	3.18E-11	0.926903661	0.402114959	-0.567586454	1.320148954	-0.004225618	0.058711398	0.117485967	0.165456628	0.0458819	0.069615297	0.00013933	7.60E-10	0.923839385	0.953590047	Bacteria.Firmicutes.Negativicutes.Selenomonadales.Acidaminococcaceae	AXDND1
249599	ENSG00000162779	rs9699789	0.06538711	0.047030067	0.977714275	0.314100845	-0.580120996	0.878842162	0.001627813	0.08398408	0.3095168	0.434100841	0.058048322	0.082782872	0.632184374	0.256514985	0.999973618	0.989705988	Bacteria.Bacteroidetes.Bacteroidia.Bacteroidales.Bacteroidaceae.Bacteroides	AXDND1
249600	ENSG00000162779	rs9699789	7.82E-06	8.11E-10	0.282427596	0.396003373	-0.656167298	1.39018531	-0.079418945	0.098053065	0.13507672	0.193435023	0.073273662	0.114758059	0.000167999	1.72E-08	0.999672451	0.998587032	Bacteria.Firmicutes.Clostridia.Clostridiales.Ruminococcaceae.Butyricicoccus	AXDND1
249601	ENSG00000162779	rs9699789	0.000464269	3.92E-07	0.611918339	0.546788528	-0.524913303	1.199366261	0.02919123	-0.055178733	0.142349178	0.212493829	0.057260175	0.091091207	0.005895969	8.03E-06	0.786853144	0.934686745	Bacteria.Bacteroidetes.Bacteroidia.Bacteroidales.Porphyromonadaceae.Odoribacter	AXDND1
249602	ENSG00000162779	rs9699789	1.87E-05	1.87E-10	0.104795192	0.385935378	-0.522074209	1.219780227	0.077274221	-0.054669509	0.113011998	0.161641925	0.04697485	0.062630345	0.000168591	2.82E-09	0.762321158	0.878161993	Bacteria.Fusobacteria.Fusobacteriia.Fusobacteriales	AXDND1
249603	ENSG00000162779	rs9699789	1.37E-07	6.99E-11	0.016723846	0.140902918	-0.696761146	1.436016919	0.082627163	-0.092194984	0.117837122	0.184426952	0.033640691	0.061850815	4.79E-06	1.72E-09	0.999492402	0.999741582	Bacteria.Proteobacteria.Gammaproteobacteria.Enterobacteriales.Enterobacteriaceae.Escherichia_Shigella	AXDND1
249604	ENSG00000162779	rs9699789	0.025040932	9.93E-06	0.182362267	0.282728721	-0.393748711	1.095448047	0.089090174	-0.103505336	0.171654902	0.228551746	0.066094417	0.095556594	0.120329156	0.000249019	0.998832683	0.955062155	Bacteria.Firmicutes.Clostridia.Clostridiales.Ruminococcaceae.Eubacterium_coprostanoligenes_group	AXDND1
249605	ENSG00000162779	rs9699789	0.000209042	9.26E-06	0.702453733	0.417905061	-0.621616653	1.13459579	-0.025367653	-0.083583927	0.158202436	0.235786906	0.06611341	0.102525204	0.007188487	0.000200842	0.948905015	0.966332496	Bacteria.Firmicutes.Clostridia.Clostridiales.Ruminococcaceae.Ruminococcaceae_NK4A214_group	AXDND1
249606	ENSG00000162779	rs9699789	1.10E-06	6.26E-11	0.063008869	0.065797417	-0.714824029	1.48521912	0.140835749	-0.196095761	0.132952541	0.190081681	0.074455518	0.104788111	5.19E-05	2.78E-09	0.981698993	0.945622854	Bacteria.Firmicutes.Bacilli.Lactobacillales.Streptococcaceae	AXDND1
249607	ENSG00000162779	rs9699789	2.16E-06	2.11E-11	0.930514075	0.165208543	-0.565344553	1.264906428	-0.004536222	0.105009501	0.108694023	0.156565297	0.05182083	0.074816381	3.09E-05	3.86E-10	0.995339941	0.95316496	Bacteria.Proteobacteria.Deltaproteobacteria.Desulfovibrionales.Desulfovibrionaceae.Bilophila	AXDND1
249608	ENSG00000162779	rs9699789	0.00010448	1.26E-06	0.324725073	0.818502212	-0.697762852	1.338486404	0.051626164	-0.019633279	0.168817038	0.250599725	0.05202614	0.085212759	0.004291557	3.67E-05	0.9994853	0.999502343	Bacteria.Firmicutes.Clostridia.Clostridiales.Lachnospiraceae.Ruminococcus_gnavus_group	AXDND1
249609	ENSG00000162779	rs9699789	2.05E-05	9.46E-11	0.778505167	0.342929636	-0.583217619	1.345972717	-0.01339352	0.068706443	0.126937423	0.174517095	0.047421111	0.07191595	0.000284409	2.77E-09	0.78582687	0.975394521	Bacteria.Firmicutes.Negativicutes.Selenomonadales.Acidaminococcaceae.Phascolarctobacterium	AXDND1
249610	ENSG00000162779	rs9699789	0.000262178	5.24E-09	0.364318235	0.774817906	-0.50660438	1.307622603	-0.072768132	-0.037016674	0.131195441	0.194366063	0.07965234	0.128855839	0.002338889	8.96E-08	0.755485	0.964824305	Bacteria.Actinobacteria	AXDND1
249611	ENSG00000162779	rs9699789	0.785897414	0.512376998	0.055124874	0.077061212	0.097758653	0.356558319	-0.144636444	0.200335011	0.358396835	0.54125707	0.074057807	0.111513872	0.921167864	0.677917205	0.999135888	0.954809854	Bacteria.Firmicutes.Clostridia.Clostridiales.Ruminococcaceae	AXDND1
249612	ENSG00000162779	rs9699789	0.000137307	2.93E-05	0.672708776	0.450486578	-0.614566109	1.119469439	0.027502608	0.079298044	0.15161363	0.24902227	0.0648105	0.104451595	0.003591021	0.000388257	0.99759175	0.986746924	Bacteria.Firmicutes.Clostridia.Clostridiales.Lachnospiraceae.Lachnospiraceae_UCG_008	AXDND1
249613	ENSG00000162779	rs9699789	1.11E-05	2.32E-10	0.772582704	0.572604396	-0.557460094	1.256346735	-0.013521406	0.042465408	0.117045637	0.167676329	0.046592487	0.074882635	0.000140676	3.46E-09	0.998291816	0.97562022	Bacteria.Bacteroidetes.Bacteroidia.Bacteroidales.Porphyromonadaceae	AXDND1
249614	ENSG00000162779	rs9699789	0.015510829	3.80E-05	0.797106181	0.880266264	-0.523540949	1.24543395	0.018004427	-0.014098762	0.210621792	0.281634447	0.069743842	0.093230108	0.094608262	0.000634744	0.997594253	0.968948848	Bacteria.Firmicutes.Erysipelotrichia.Erysipelotrichales.Erysipelotrichaceae.Faecalitalea	AXDND1
249615	ENSG00000162779	rs9699789	0.03358173	0.030288099	0.37189674	0.908903184	-0.954447087	1.245455608	0.070741236	0.011832838	0.439617615	0.562344273	0.078676511	0.103011719	0.755303588	0.287051479	0.997187614	0.944142772	Bacteria.Bacteroidetes.Bacteroidia.Bacteroidales	AXDND1
249616	ENSG00000162779	rs9699789	0.002353094	7.93E-07	0.778585449	0.754779245	-0.618911405	1.260638276	-0.02089092	-0.029467619	0.195486256	0.23077138	0.073993969	0.093945897	0.020208527	2.24E-05	0.835641327	0.996502544	Bacteria.Firmicutes.Clostridia.Clostridiales.Family_XI	AXDND1
249617	ENSG00000162779	rs9699789	0.001452703	1.06E-07	0.302193572	0.572844679	-0.474794898	1.20330049	-0.056625733	0.046663126	0.142758795	0.201321817	0.054447884	0.082336456	0.010732884	1.95E-06	0.880907313	0.997216401	Bacteria.Firmicutes.Clostridia.Clostridiales.Ruminococcaceae.Subdoligranulum	AXDND1
249618	ENSG00000162779	rs9699789	0.052787901	0.045317478	0.436386588	0.982662528	-0.931667025	1.315038594	0.069576085	-0.002735611	0.472284152	0.644317265	0.088841981	0.125401671	0.936737769	0.514274366	0.999826541	0.999832315	Bacteria.Firmicutes.Clostridia.Clostridiales.Lachnospiraceae	AXDND1
249619	ENSG00000162779	rs9699789	0.416770167	0.06865232	0.002325125	0.009065787	-0.13899086	0.582904107	-0.124689082	0.188341924	0.170071073	0.314841341	0.039333726	0.070010136	0.520523457	0.120369027	0.371572789	0.460873929	Bacteria.Firmicutes.Clostridia.Clostridiales.Ruminococcaceae.Faecalibacterium	AXDND1
249620	ENSG00000162779	rs9699789	4.38E-06	2.99E-10	0.865672081	0.704824546	-0.567127291	1.322045189	0.009545217	0.037175301	0.113126636	0.177905891	0.056204871	0.09770452	7.07E-05	4.41E-09	0.911390699	0.993111591	Bacteria.Actinobacteria.Actinobacteria.Bifidobacteriales.Bifidobacteriaceae.Bifidobacterium	AXDND1
249621	ENSG00000162779	rs9699789	1.07E-06	1.61E-11	0.159433626	0.2082529	-0.596351468	1.316691477	0.084240601	-0.097406585	0.110770517	0.16165122	0.059187123	0.076636799	1.64E-05	3.52E-10	0.914489909	0.989428248	Bacteria.Proteobacteria.Gammaproteobacteria.Pasteurellales.Pasteurellaceae.Haemophilus	AXDND1
249622	ENSG00000162779	rs9699789	0.002454408	6.86E-05	0.398938051	0.089909787	-0.489191486	0.988235372	0.044752375	-0.145860847	0.155209549	0.232279831	0.052705206	0.084727087	0.031142426	0.000966924	0.998896274	0.98418264	Bacteria.Proteobacteria.Deltaproteobacteria.Desulfovibrionales.Desulfovibrionaceae.Desulfovibrio	AXDND1
249623	ENSG00000162779	rs9699789	3.07E-05	3.27E-06	0.119758503	0.319216779	-0.78682198	1.49421168	-0.121364867	0.111606077	0.175556756	0.293479458	0.076982247	0.111188083	0.001921973	0.000112997	0.977774829	0.866694036	Bacteria.Firmicutes.Clostridia.Clostridiales.Ruminococcaceae.Ruminococcaceae_UCG_013	AXDND1
249624	ENSG00000162779	rs9699789	3.15E-07	1.10E-12	0.004307639	0.013138331	-0.58923684	1.316611389	-0.140513244	0.216856116	0.103375097	0.14954948	0.047494377	0.085041162	5.21E-06	2.75E-11	0.936901003	0.997201293	Bacteria.Firmicutes.Clostridia.Clostridiales.Lachnospiraceae.Coprococcus_1	AXDND1
249625	ENSG00000162779	rs9699789	9.04E-05	1.95E-07	0.537420333	0.378628112	-0.527013079	1.177164613	0.042294424	-0.077075871	0.126226676	0.202192909	0.068215969	0.086946172	0.00119729	2.25E-06	0.952108851	0.854149348	Bacteria.Firmicutes.Bacilli.Lactobacillales.Carnobacteriaceae.Granulicatella	AXDND1
249626	ENSG00000162779	rs9699789	7.83E-08	9.01E-12	0.005358017	0.042432956	-0.809675803	1.513507387	0.143516984	-0.147500167	0.133753297	0.182626359	0.049807149	0.071257055	4.76E-06	6.43E-10	0.317204417	0.84031012	Bacteria.Firmicutes.Clostridia.Clostridiales.Lachnospiraceae.Lachnoclostridium	AXDND1
249627	ENSG00000162779	rs9699789	9.43E-07	6.97E-12	0.136502615	0.149732036	-0.625627641	1.340189435	0.083528714	-0.119629803	0.115481102	0.16049389	0.055405158	0.082066283	2.05E-05	1.42E-10	0.977260763	0.903393321	Bacteria.Firmicutes.Negativicutes.Selenomonadales.Veillonellaceae.Veillonella	AXDND1
249628	ENSG00000162779	rs9699789	0.000130381	3.21E-08	0.786149895	0.925712321	-0.549464112	1.275552463	0.016805806	-0.007607901	0.135047682	0.20319256	0.061687025	0.081278239	0.001584525	5.98E-07	0.987251266	0.998719086	Bacteria.Firmicutes.Bacilli.Bacillales.Family_XI.Gemella	AXDND1
249629	ENSG00000162779	rs9699789	1.39E-05	2.90E-09	0.710626202	0.667358898	-0.593783345	1.330980037	-0.014997169	0.027465758	0.126303543	0.193641675	0.04024536	0.063616382	0.000187554	4.13E-08	0.955858825	0.969939639	Bacteria.Firmicutes.Clostridia.Clostridiales.Lachnospiraceae.Tyzzerella	AXDND1
249630	ENSG00000162779	rs9699789	6.63E-06	3.17E-11	0.914567612	0.239275123	-0.571848276	1.350549464	-0.007868093	-0.136652799	0.116645299	0.169243163	0.073057528	0.115057032	7.85E-05	5.68E-10	0.833504421	0.905227021	Bacteria.Actinobacteria.Actinobacteria	AXDND1
249631	ENSG00000162779	rs9699789	0.000402798	9.69E-06	0.570759699	0.363076413	-0.518559027	1.12713436	0.022804685	-0.063216185	0.138981281	0.234843044	0.040020406	0.069016711	0.005844932	0.000108008	0.874143027	0.998607976	Bacteria.Firmicutes.Clostridia.Clostridiales.Lachnospiraceae.Tyzzerella_4	AXDND1
249632	ENSG00000162779	rs9699789	0.000203626	3.14E-06	0.47878565	0.575477452	-0.659415643	1.401963034	-0.057056182	0.071206699	0.167489057	0.274783335	0.080093577	0.126512332	0.007439313	8.54E-05	0.99792254	0.986607256	Bacteria.Firmicutes.Clostridia.Clostridiales.Family_XIII.Family_XIII_AD3011_group	AXDND1
249633	ENSG00000162779	rs9699789	0.013851245	2.01E-05	0.160454679	0.323550499	-0.403863175	1.093755568	-0.098492246	0.116040013	0.159651687	0.237804344	0.069372238	0.116653368	0.058790974	0.000273807	0.778495902	0.797528551	Bacteria.Firmicutes.Erysipelotrichia.Erysipelotrichales	AXDND1
249634	ENSG00000162779	rs9699789	7.10E-06	4.67E-11	0.084823754	0.039986357	-0.533102125	1.234155088	-0.090880983	0.150093693	0.109157307	0.15651698	0.051929643	0.071611868	7.58E-05	7.29E-10	0.888487289	0.684138085	Bacteria.Bacteroidetes.Bacteroidia.Bacteroidales.Rikenellaceae.Alistipes	AXDND1
249635	ENSG00000162779	rs9699789	2.64E-06	2.06E-11	0.288496571	0.667399988	-0.628651509	1.330113996	-0.067469097	0.038280644	0.122129828	0.164516288	0.063044671	0.088677568	4.22E-05	4.46E-10	0.998043854	0.98261409	Bacteria.Firmicutes.Clostridia.Clostridiales.Ruminococcaceaencultured	AXDND1
249636	ENSG00000162779	rs9699789	0.000138823	3.39E-08	0.854562198	0.763586515	-0.555092369	1.248194019	0.01067453	-0.026626321	0.137050328	0.199262762	0.058004033	0.088155186	0.002235998	7.68E-07	0.623866247	0.978565828	Bacteria.Firmicutes.Clostridia.Clostridiales.Christensenellaceae.Christensenellaceae_R_7_group	AXDND1
249637	ENSG00000162779	rs9699789	0.000132578	1.03E-09	0.033049619	0.215246832	-0.471637045	1.200067537	-0.137318958	0.11071033	0.116058856	0.16833924	0.063051711	0.08846394	0.000997511	1.72E-08	0.920183094	0.879545817	Bacteria.Firmicutes.Clostridia.Clostridiales.Lachnospiraceae.Fusicatenibacter	AXDND1
249638	ENSG00000162779	rs9699789	0.000134218	3.14E-08	0.861407922	0.777965094	-0.555814101	1.250543453	0.010152432	-0.024944655	0.136894201	0.19905213	0.057922664	0.088098349	0.002152341	7.07E-07	0.625962534	0.983736122	Bacteria.Firmicutes.Clostridia.Clostridiales.Christensenellaceae	AXDND1
249639	ENSG00000162779	rs9699789	3.08E-06	2.14E-10	0.090803221	0.083414031	-0.724044583	1.501667569	0.126902564	-0.181501822	0.141782632	0.199884731	0.073924031	0.103229252	0.00014183	1.06E-08	0.967792983	0.950973549	Bacteria.Firmicutes.Bacilli.Lactobacillales	AXDND1
249640	ENSG00000162779	rs9699789	0.000158001	1.40E-08	0.038387957	0.294802619	-0.471048865	1.210719971	0.107133436	-0.077529457	0.117403541	0.186734656	0.050686501	0.07340658	0.001329493	1.36E-07	0.246789683	0.902160103	Bacteria.Firmicutes.Clostridia.Clostridiales.Peptostreptococcaceae.Intestinibacter	AXDND1
249641	ENSG00000162779	rs9699789	0.024024273	6.09E-05	0.094456001	0.245392258	-0.369429831	1.063074475	0.09508555	-0.099972466	0.159868331	0.247873119	0.056027274	0.085285645	0.088954036	0.000772278	0.997329664	0.92426646	Bacteria.Firmicutes.Negativicutes.Selenomonadales.Veillonellaceae.Megasphaera	AXDND1
249642	ENSG00000162779	rs9699789	0.001078112	1.02E-05	0.038809771	0.045384097	-0.426333396	1.002586929	0.078820642	-0.142783099	0.124568671	0.209532526	0.037375027	0.069980417	0.008242485	7.52E-05	0.935426336	0.99999132	Bacteria.Firmicutes.Clostridia.Clostridiales.Clostridiaceae_1	AXDND1
249643	ENSG00000162779	rs9699789	5.84E-05	9.91E-08	0.584553539	0.377708476	-0.6233034	1.443967788	-0.045516086	0.112312637	0.14492883	0.240900322	0.082833615	0.126449782	0.001662058	3.11E-06	0.998820086	0.961415255	Bacteria.Firmicutes.Clostridia.Clostridiales.Family_XIII	AXDND1
249644	ENSG00000162779	rs9699789	1.44E-05	7.03E-09	0.845787308	0.831800816	-0.58114373	1.307427863	-0.008854654	0.01558958	0.123858204	0.196460843	0.045344687	0.07310533	0.000244995	9.08E-08	0.967102936	0.979585985	Bacteria.Firmicutes.Erysipelotrichia.Erysipelotrichales.Erysipelotrichaceae.Erysipelatoclostridium	AXDND1
249645	ENSG00000162779	rs9699789	9.04E-06	5.72E-10	0.140348699	0.346697198	-0.535989227	1.250254095	0.089304186	-0.084008766	0.111238198	0.171922355	0.059826483	0.088627291	0.000121579	7.26E-09	0.446200883	0.829477049	Bacteria.Firmicutes.Clostridia.Clostridiales.Peptostreptococcaceae	AXDND1
249646	ENSG00000162779	rs9699789	7.41E-06	4.84E-11	0.080631641	0.038632418	-0.531878693	1.232686097	-0.091725546	0.15074006	0.109166927	0.156502745	0.051685409	0.071410398	7.87E-05	7.42E-10	0.882590235	0.694631054	Bacteria.Bacteroidetes.Bacteroidia.Bacteroidales.Rikenellaceae	AXDND1
249647	ENSG00000162779	rs9699789	1.52E-06	6.06E-08	0.017752274	0.070034915	-0.885318918	1.701099341	0.113612584	-0.146347028	0.167272727	0.278045534	0.046704067	0.079449297	0.000237851	3.95E-06	0.996566686	0.983084471	Bacteria.Proteobacteria.Gammaproteobacteria	AXDND1
249648	ENSG00000162779	rs9699789	3.04E-05	0.000283813	0.243333611	0.97504702	-0.694342678	1.236667452	-0.070092631	0.003403221	0.154826746	0.322253201	0.05953228	0.108383972	0.001669866	0.002746681	0.958034317	0.998957768	Bacteria.Firmicutes.Clostridia.Clostridiales.Lachnospiraceae.Eubacterium_xylanophilum_group	AXDND1
249649	ENSG00000162779	rs9699789	4.24E-05	1.34E-09	0.326460363	0.072828845	-0.522749858	1.179731391	0.058893637	-0.159455161	0.119036695	0.167002213	0.059564779	0.087445486	0.000399705	1.60E-08	0.987128526	0.90903918	Bacteria.Proteobacteria.Gammaproteobacteria.Pseudomonadales	AXDND1
249650	ENSG00000162779	rs9699789	9.52E-06	4.65E-09	0.124118387	0.076274514	-0.738937874	1.596564188	0.116540944	-0.199473946	0.153803176	0.236285266	0.074807538	0.110731362	0.000521278	2.83E-07	0.933709887	0.923401405	Bacteria.Firmicutes.Bacilli	AXDND1
249651	ENSG00000162779	rs9699789	0.300490682	0.02622884	0.242243953	0.135019312	-0.280477759	0.804408073	-0.085187976	0.144750815	0.268734243	0.353627257	0.072184399	0.095644548	0.64440258	0.102014387	0.998803525	0.997226571	Bacteria.Firmicutes.Clostridia.Clostridiales.Lachnospiraceae.Eubacterium_rectale_group	AXDND1
249652	ENSG00000162779	rs9699789	9.30E-07	1.44E-11	0.142381202	0.19397412	-0.605589668	1.324979305	0.087843625	-0.100384176	0.111705366	0.162126244	0.059154487	0.076484388	1.56E-05	3.43E-10	0.893190239	0.987424055	Bacteria.Proteobacteria.Gammaproteobacteria.Pasteurellales.Pasteurellaceae	AXDND1
249653	ENSG00000162779	rs9699789	1.67E-06	2.21E-11	0.844614397	0.142032205	-0.58165245	1.265590643	0.008685686	-0.092197719	0.11041858	0.156854742	0.044139272	0.062031354	2.36E-05	4.74E-10	0.968802863	0.929290029	Bacteria.Bacteroidetes.Bacteroidia.Bacteroidales.Prevotellaceae	AXDND1
249654	ENSG00000162779	rs9699789	0.033605552	0.030266528	0.371928977	0.909453486	-0.954500211	1.245806913	0.070746121	0.011762012	0.439703235	0.562426835	0.078687281	0.103020227	0.752852218	0.286081803	0.997675757	0.947294817	Bacteria.Bacteroidetes	AXDND1
249655	ENSG00000162779	rs9699789	3.25E-05	7.36E-06	0.337206405	0.950664647	-0.661796148	1.273259138	-0.051418591	0.005520557	0.148179572	0.261231134	0.053181966	0.088881408	0.001251761	0.00010573	0.999985325	0.999758873	Bacteria.Firmicutes.Clostridia.Clostridiales.Ruminococcaceae.Ruminococcaceae_UCG_014	AXDND1
249656	ENSG00000162779	rs9699789	0.020032741	1.05E-05	0.19817579	0.448446423	-0.402252095	1.141409277	0.077312147	-0.068780758	0.168698714	0.238834793	0.059468692	0.090189601	0.085915031	0.000190468	0.999878354	0.976750668	Bacteria.Bacteroidetes.Bacteroidia.Bacteroidales.Porphyromonadaceae.Barnesiella	AXDND1
249657	ENSG00000162779	rs9699789	2.29E-06	2.06E-11	0.593011751	0.307678431	-0.577220369	1.288699783	-0.024243802	0.074251972	0.111304059	0.159399896	0.045135808	0.072217243	2.64E-05	4.17E-10	0.998277807	0.999325446	Bacteria.Bacteroidetes.Bacteroidia.Bacteroidales.Porphyromonadaceae.Parabacteroides	AXDND1
249658	ENSG00000162779	rs9699789	4.24E-06	2.01E-10	0.900692496	0.742942731	-0.567115682	1.312986218	0.007188715	0.032972447	0.112929241	0.174399752	0.057383471	0.100110727	6.54E-05	3.27E-09	0.958613924	0.998755611	Bacteria.Actinobacteria.Actinobacteria.Bifidobacteriales.Bifidobacteriaceae	AXDND1
249659	ENSG00000162779	rs9699789	2.35E-07	1.14E-10	0.026910171	0.080223198	-0.715668745	1.494739241	0.080406299	-0.110473874	0.123921294	0.194950163	0.035513275	0.06216373	1.00E-05	4.02E-09	0.997282517	0.999171204	Bacteria.Proteobacteria.Gammaproteobacteria.Enterobacteriales.Enterobacteriaceae	AXDND1
249660	ENSG00000162779	rs9699789	6.68E-05	4.37E-08	0.968061358	0.730111827	-0.569579723	1.240929599	0.001806695	-0.025318159	0.133638866	0.200148575	0.044948933	0.073075512	0.001407644	1.38E-06	0.801308106	0.924643995	Bacteria.Firmicutes.Clostridia.Clostridiales.Lachnospiraceae.Lachnospiraceae_UCG_010	AXDND1
249661	ENSG00000162779	rs9699789	0.000887447	1.70E-08	0.086662651	0.166338652	-0.45104546	1.155665816	-0.085141563	0.10453037	0.129436037	0.179571901	0.048943172	0.074677116	0.007988631	4.37E-07	0.288164582	0.902313357	Bacteria.Firmicutes.Clostridia.Clostridiales.Lachnospiraceae.Anaerostipes	AXDND1
249662	ENSG00000162779	rs9699789	8.30E-07	5.34E-10	0.074422682	0.795842182	-0.70811175	1.322891315	-0.103744452	0.022435688	0.129912741	0.18148916	0.057217127	0.086358828	2.97E-05	1.53E-08	0.674407247	0.983121182	Bacteria.Firmicutes.Clostridia.Clostridiales.Lachnospiraceae.Eubacterium_eligens_group	AXDND1
249663	ENSG00000162779	rs9699789	2.09E-05	1.12E-10	0.571124095	0.250657327	-0.54772519	1.252599469	0.039298243	-0.115702503	0.119359077	0.163288137	0.069030743	0.099821282	0.000241519	1.97E-09	0.900486803	0.997132292	Bacteria.Firmicutes.Bacilli.Bacillales	AXDND1
249664	ENSG00000162779	rs9699789	2.78E-06	1.13E-10	0.85713463	0.214522463	-0.562409339	1.235052289	-0.009578502	0.100193665	0.109546627	0.161031789	0.052996257	0.079932649	3.66E-05	1.57E-09	0.997604342	0.996621608	Bacteria.Proteobacteria.Deltaproteobacteria	AXDND1
249665	ENSG00000162779	rs9699789	0.003900421	4.83E-07	0.690194673	0.782085509	-0.520171441	1.323413551	0.024246268	0.021948686	0.173784739	0.236716378	0.060559195	0.079023058	0.028231269	1.00E-05	0.999858829	0.957708045	Bacteria.Proteobacteria.Betaproteobacteria.Neisseriales.Neisseriaceae.Eikenella	AXDND1
249666	ENSG00000162782	rs11809696	0.010805515	0.048737813	0.026538783	0.172857889	-0.740385116	0.636484174	-0.264539114	0.179174427	0.282109026	0.316880146	0.116543435	0.130003217	0.117304529	0.118407926	0.645934323	0.913834648	Bacteria.Firmicutes.Clostridia.Clostridiales.Ruminococcaceae.Anaerotruncus	TDRD5
249667	ENSG00000162782	rs11809696	0.716550657	0.893907972	0.153987972	0.168845005	0.099792923	0.034226681	0.14424791	-0.132751716	0.273661899	0.255644289	0.100004728	0.095408029	0.45007137	0.366800856	0.724808548	0.967801773	Bacteria.Firmicutes.Clostridia.Clostridiales.Ruminococcaceae.Ruminococcus_2	TDRD5
249668	ENSG00000162782	rs11809696	0.019676963	0.01887585	0.044221656	0.149570789	-0.574199017	0.566718381	-0.186688	0.13936647	0.240087773	0.235326256	0.090987372	0.095567211	0.072624949	0.022641972	0.996596763	0.999791394	Bacteria.Firmicutes.Clostridia.Clostridiales.Ruminococcaceae.Ruminococcaceae_UCG_005	TDRD5
249669	ENSG00000162782	rs11809696	0.150025732	0.08716383	0.169645206	0.363464889	-0.245048825	0.321817909	-0.104813099	0.084770421	0.168227165	0.185296106	0.075472262	0.092624137	0.102484341	0.027909361	0.348716924	0.923797363	Bacteria.Firmicutes.Clostridia.Clostridiales.Lachnospiraceae.Lachnospira	TDRD5
249670	ENSG00000162782	rs11809696	0.010331803	0.114953395	0.038145696	0.866464015	-0.623580097	0.373966746	-0.207477365	0.018805461	0.236083739	0.234061212	0.098033662	0.111394858	0.079898314	0.126605124	0.948905015	0.966332496	Bacteria.Firmicutes.Clostridia.Clostridiales.Ruminococcaceae.Ruminococcaceae_NK4A214_group	TDRD5
249671	ENSG00000162782	rs11809696	0.216453458	0.10011783	0.547491525	0.440932426	-0.339862616	0.457268304	-0.066861463	0.096979051	0.272293026	0.274134349	0.110571857	0.125074416	0.213369951	0.073854895	0.767930569	0.914506398	Bacteria.Bacteroidetes.Bacteroidia.Bacteroidales.Porphyromonadaceae.Odoribacter	TDRD5
249672	ENSG00000162782	rs11809696	0.165816095	0.085348664	0.239999235	0.240177957	-0.235231655	0.316888579	0.10431943	-0.136373329	0.167840579	0.181382983	0.087970325	0.115044882	0.105021168	0.035385311	0.999670759	0.996530704	Bacteria.Firmicutes.Clostridia.Clostridiales.Ruminococcaceae.Flavonifractor	TDRD5
249673	ENSG00000162782	rs11809696	0.23522088	0.302921319	0.607204513	0.988396959	-0.319264719	0.296182646	-0.049607911	-0.001466509	0.266471464	0.285223875	0.096031949	0.100453918	0.283920565	0.189715219	0.994527911	0.962551394	Bacteria.Proteobacteria.Gammaproteobacteria.Enterobacteriales.Enterobacteriaceae.Citrobacter	TDRD5
249674	ENSG00000162782	rs11809696	0.222252261	0.121444362	0.771501868	0.824483855	-0.240951519	0.323496833	0.022650362	-0.018903419	0.195519755	0.206146854	0.077669422	0.084891015	0.190405841	0.066278425	0.781672656	0.994680072	Bacteria.Proteobacteria.Betaproteobacteria.Burkholderiales	TDRD5
249675	ENSG00000162782	rs11809696	0.156215709	0.087202403	0.481479045	0.892085115	-0.258353758	0.330560361	-0.046280308	0.010140829	0.180096762	0.190353591	0.06536806	0.074456113	0.099861152	0.032823757	0.757442903	0.996510265	Bacteria.Proteobacteria.Betaproteobacteria.Burkholderiales.Alcaligenaceae.Sutterella	TDRD5
249676	ENSG00000162782	rs11809696	0.174979666	0.085161144	0.555735474	0.586157713	-0.248641734	0.334725864	0.041350305	-0.04287462	0.181310786	0.191475155	0.069818584	0.078361643	0.143098579	0.047248656	0.772807339	0.935568656	Bacteria.Proteobacteria.Betaproteobacteria.Burkholderiales.Alcaligenaceae	TDRD5
249677	ENSG00000162782	rs11809696	0.039062499	0.019119266	0.0918403	0.133048158	-0.595433917	0.577489303	-0.176187436	0.143711237	0.282719319	0.24030876	0.102970259	0.094469411	0.134124192	0.035621992	0.981084248	0.998600531	Bacteria.Firmicutes.Clostridia.Clostridiales.Ruminococcaceae.Ruminiclostridium_6	TDRD5
249678	ENSG00000162782	rs11809696	0.212552346	0.15767017	0.578531969	0.563005807	-0.31786697	0.442167545	-0.05288098	0.06404751	0.252486504	0.309331915	0.094711433	0.110167651	0.304139219	0.14392014	0.998896274	0.99087052	Bacteria.Proteobacteria.Deltaproteobacteria.Desulfovibrionales.Desulfovibrionaceae.Desulfovibrio	TDRD5
249679	ENSG00000162782	rs11809696	0.011038306	0.010481489	0.02223344	0.049142833	-0.634919132	0.734541144	-0.249265622	0.255428396	0.242667929	0.278663781	0.106414675	0.127402589	0.075757783	0.023953052	0.99991226	0.908539609	Bacteria.Actinobacteria.Coriobacteriia.Coriobacteriales.Coriobacteriaceae.Collinsella	TDRD5
249680	ENSG00000162782	rs11809696	0.363983702	0.124517896	0.867755505	0.719741694	-0.180898505	0.373647353	0.01281746	0.036470917	0.197873425	0.240103314	0.076673342	0.10120515	0.327363561	0.089500501	0.892898076	0.995071635	Bacteria.Firmicutes.Erysipelotrichia.Erysipelotrichales.Erysipelotrichaceae.Clostridium_innocuum_group	TDRD5
249681	ENSG00000162782	rs11809696	0.207704924	0.097371931	0.696538363	0.788380356	-0.256736213	0.326203693	-0.05281253	0.037669068	0.20174666	0.193940576	0.134818367	0.139761529	0.18126719	0.044918037	0.999672451	0.998587032	Bacteria.Firmicutes.Clostridia.Clostridiales.Ruminococcaceae.Butyricicoccus	TDRD5
249682	ENSG00000162782	rs11809696	0.204679458	0.106152814	0.543849087	0.920686075	-0.217901506	0.317747797	0.04413964	-0.008300646	0.170077606	0.193927894	0.072334942	0.08304212	0.119539594	0.038534417	0.890929628	0.944376526	Bacteria.Fusobacteria.Fusobacteriia.Fusobacteriales.Fusobacteriaceae.Fusobacterium	TDRD5
249683	ENSG00000162782	rs11809696	0.29766644	0.082193518	0.76401791	0.413688113	-0.254656835	0.456345027	-0.029178853	0.086533536	0.242560714	0.258494015	0.096788331	0.10518271	0.399850855	0.096339141	0.998832683	0.968981908	Bacteria.Firmicutes.Clostridia.Clostridiales.Ruminococcaceae.Eubacterium_coprostanoligenes_group	TDRD5
249684	ENSG00000162782	rs11809696	0.416675092	0.104221001	0.627550356	0.699902441	-0.16436086	0.377435481	0.037367136	0.031838468	0.201072903	0.229054957	0.076651898	0.082235921	0.265793434	0.064383805	0.982891669	0.998439902	Bacteria.Verrucomicrobia.Verrucomicrobiae.Verrucomicrobiales.Verrucomicrobiaceae.Akkermansia	TDRD5
249685	ENSG00000162782	rs11809696	0.498459243	0.235627706	0.843470089	0.877653732	-0.175606205	0.345397203	0.024096819	0.019755425	0.25796692	0.288536008	0.12154911	0.127824149	0.454331237	0.142272601	0.871892195	0.994425008	Bacteria.Firmicutes.Clostridia.Clostridiales.Lachnospiraceae.Lachnospiraceae_ND3007_group	TDRD5
249686	ENSG00000162782	rs11809696	0.100314233	0.042865386	0.293993203	0.201003798	-0.369976051	0.561724449	-0.07984413	0.118076482	0.221933257	0.27195306	0.075470454	0.091405226	0.170479292	0.046066508	0.801179389	0.882867615	Bacteria.Bacteroidetes.Bacteroidia.Bacteroidales.Prevotellaceae.Prevotella_9	TDRD5
249687	ENSG00000162782	rs11809696	0.370057231	0.147590066	0.820032789	0.544180144	-0.27074928	0.431526994	0.020427164	-0.054995506	0.299957315	0.294445871	0.089426043	0.090199593	0.423421999	0.123689346	0.9994853	0.999502343	Bacteria.Firmicutes.Clostridia.Clostridiales.Lachnospiraceae.Ruminococcus_gnavus_group	TDRD5
249688	ENSG00000162782	rs11809696	0.087341842	0.051101516	0.176400012	0.313480129	-0.319812902	0.405044478	0.125133924	-0.113511398	0.184247732	0.203812429	0.091553121	0.111743312	0.077513345	0.027245807	0.920183094	0.904438404	Bacteria.Firmicutes.Clostridia.Clostridiales.Lachnospiraceae.Fusicatenibacter	TDRD5
249689	ENSG00000162782	rs11809696	0.065688589	0.090624936	0.153553082	0.564136753	-0.358050637	0.35155843	0.149241527	-0.068619201	0.191253164	0.204676271	0.103355706	0.118375017	0.117610744	0.053540099	0.976314705	0.980405449	Bacteria.Firmicutes.Bacilli.Lactobacillales.Streptococcaceae.Streptococcus	TDRD5
249690	ENSG00000162782	rs11809696	0.487782808	0.075967683	0.954953535	0.378952598	-0.185709416	0.486605695	0.006448102	0.101204454	0.26613056	0.269833943	0.113711573	0.11424285	0.468397693	0.097903938	0.998891856	0.999590371	Bacteria.Firmicutes.Bacilli.Bacillales.Staphylococcaceae.Staphylococcus	TDRD5
249691	ENSG00000162782	rs11809696	0.213903541	0.093750584	0.856483678	0.698296363	-0.220033927	0.323695506	0.013885528	-0.035705792	0.175299215	0.190313655	0.076473962	0.091708206	0.13689845	0.032641056	0.999296249	0.97562022	Bacteria.Bacteroidetes.Bacteroidia.Bacteroidales.Porphyromonadaceae	TDRD5
249692	ENSG00000162782	rs11809696	0.472767573	0.14169014	0.830267459	0.595886971	-0.177368024	0.360464006	-0.022467604	-0.054496286	0.245597251	0.242311437	0.104392283	0.10225439	0.313705866	0.095601391	0.926890345	0.927561557	Bacteria.Firmicutes.Clostridia.Clostridiales.Lachnospiraceae.Blautia	TDRD5
249693	ENSG00000162782	rs11809696	0.204232658	0.104072705	0.829015428	0.823339939	-0.240135786	0.311795967	0.017731264	0.020578995	0.187244773	0.189137489	0.081772759	0.091807066	0.123959861	0.042910399	0.999694213	0.908553199	Bacteria.Firmicutes.Clostridia.Clostridiales.Lachnospiraceaencultured	TDRD5
249694	ENSG00000162782	rs11809696	0.413937778	0.105081087	0.617580527	0.696018654	-0.165087742	0.37466499	0.038443477	0.032231938	0.200774312	0.227949415	0.076627913	0.082132591	0.272543671	0.063847238	0.959597159	0.99789802	Bacteria.Verrucomicrobia	TDRD5
249695	ENSG00000162782	rs11809696	0.503811922	0.280596088	0.630212568	0.443538187	-0.713921528	0.9535906	0.082536845	-0.110915358	1.061999857	0.876430981	0.17063054	0.14387101	0.999435429	0.959065662	0.999968393	0.999515331	Bacteria.Firmicutes	TDRD5
249696	ENSG00000162782	rs11809696	0.185099978	0.040765229	0.514249496	0.208071843	-0.297315345	0.530970898	0.057730962	-0.141879113	0.221973863	0.25435454	0.08802758	0.111581575	0.239493659	0.053620847	0.99759175	0.986746924	Bacteria.Firmicutes.Clostridia.Clostridiales.Lachnospiraceae.Lachnospiraceae_UCG_008	TDRD5
249697	ENSG00000162782	rs11809696	0.109648643	0.108174606	0.275386161	0.465426236	-0.487784047	0.506753409	-0.142703676	0.10448526	0.30073367	0.311104191	0.12972973	0.142298604	0.206405248	0.114299757	0.769224306	0.881882065	Bacteria.Firmicutes.Clostridia.Clostridiales.Ruminococcaceae.Ruminiclostridium_9	TDRD5
249698	ENSG00000162782	rs11809696	0.632515786	0.391314469	0.48161155	0.383177384	-0.110817307	0.191093794	0.061892147	-0.077324662	0.230649923	0.221431481	0.087445342	0.088069041	0.437569044	0.218438538	0.685820502	0.966402494	Bacteria.Firmicutes.Clostridia.Clostridiales.Ruminococcaceae.Ruminococcus_1	TDRD5
249699	ENSG00000162782	rs11809696	0.100704752	0.033505981	0.173298372	0.064097105	-0.329161104	0.4116982	-0.129087539	0.174246138	0.197681655	0.189543955	0.09375922	0.092508154	0.117591796	0.023753577	0.847655703	0.776404887	Bacteria.Proteobacteria.Gammaproteobacteria.Pseudomonadales.Pseudomonadaceae.Pseudomonas	TDRD5
249700	ENSG00000162782	rs11809696	0.132447248	0.048206569	0.499046652	0.259899535	-0.292243964	0.427386623	0.047839643	-0.084448385	0.191805315	0.212261093	0.070373374	0.074302428	0.117408757	0.028872382	0.732838771	0.802301482	Bacteria.Firmicutes.Clostridia.Clostridiales.Lachnospiraceae.Roseburia	TDRD5
249701	ENSG00000162782	rs11809696	0.146622322	0.023630078	0.359925561	0.109943087	-0.393053568	0.662805012	-0.094782787	0.186996446	0.267542609	0.285987496	0.102798556	0.115386485	0.2667134	0.046427386	0.997947728	0.9977362	Bacteria.Actinobacteria.Actinobacteria.Micrococcales	TDRD5
249702	ENSG00000162782	rs11809696	0.249243659	0.158898008	0.627129907	0.862666327	-0.315817115	0.367054132	-0.050084517	0.018079034	0.2716479	0.257554654	0.102613679	0.104101287	0.191581099	0.080809602	0.911846717	0.998819627	Bacteria.Firmicutes.Clostridia.Clostridiales.Ruminococcaceae.Ruminococcaceae_UCG_003	TDRD5
249703	ENSG00000162782	rs11809696	0.431963846	0.226945849	0.565814167	0.4034477	-0.725867015	0.893199426	0.087393463	-0.104101535	0.917943908	0.732246985	0.151415542	0.123787406	0.997454612	0.812487091	0.997650199	0.999159905	Bacteria.Firmicutes.Clostridia.Clostridiales	TDRD5
249704	ENSG00000162782	rs11809696	0.296668599	0.128767899	0.571206315	0.954238674	-0.187135132	0.344509498	0.046239888	0.00567923	0.177875368	0.223918004	0.081241734	0.098586347	0.2031255	0.038774841	0.599813848	0.995873021	Bacteria.Firmicutes.Clostridia.Clostridiales.Peptostreptococcaceae.Intestinibacter	TDRD5
249705	ENSG00000162782	rs11809696	0.098001194	0.027947184	0.293779911	0.099767806	-0.305092674	0.44845276	0.095091985	-0.167773025	0.181737301	0.199453266	0.089843025	0.100474734	0.076141641	0.014580853	0.997117901	0.9453081	Bacteria.Firmicutes.Clostridia.Clostridiales.Lachnospiraceae.Eubacterium_hallii_group	TDRD5
249706	ENSG00000162782	rs11809696	0.050507589	0.027326559	0.075194496	0.420008126	-0.364937156	0.423835745	-0.152582184	0.075430638	0.183146226	0.187724945	0.084381359	0.092945636	0.051862191	0.014245301	0.890867366	0.927737582	Bacteria.Firmicutes.Clostridia.Clostridiales.Ruminococcaceae.Ruminococcaceae_UCG_002	TDRD5
249707	ENSG00000162782	rs11809696	0.116198533	0.048694116	0.341311007	0.266031766	-0.335147446	0.476585793	-0.126483904	0.195302688	0.210497317	0.237225717	0.131946096	0.174081866	0.14167858	0.031442397	0.999005033	0.895717224	Bacteria.Actinobacteria.Coriobacteriia.Coriobacteriales	TDRD5
249708	ENSG00000162782	rs11809696	0.067280234	0.084393497	0.145029402	0.26949188	-0.731768035	0.731136074	0.10951892	-0.095412761	0.393230675	0.417182259	0.074248109	0.085668715	0.63902721	0.312608268	0.999973618	0.989705988	Bacteria.Bacteroidetes.Bacteroidia.Bacteroidales.Bacteroidaceae.Bacteroides	TDRD5
249709	ENSG00000162782	rs11809696	0.194209449	0.128799504	0.458075799	0.535627695	-0.401203291	0.465851321	-0.092312146	0.08706025	0.305847006	0.302811027	0.123665128	0.1397997	0.342139211	0.136305382	0.99032513	0.895807458	Bacteria.Firmicutes.Clostridia.Clostridiales.Ruminococcaceae.Ruminococcaceae_UCG_013	TDRD5
249710	ENSG00000162782	rs11809696	0.20070548	0.077857918	0.142251512	0.046947704	-0.211981904	0.318218164	0.111729589	-0.168413456	0.163989136	0.177620346	0.075214594	0.083155163	0.115545196	0.027134333	0.998525812	0.997174658	Bacteria.Proteobacteria.Deltaproteobacteria.Desulfovibrionales.Desulfovibrionaceae	TDRD5
249711	ENSG00000162782	rs11809696	0.372267179	0.468238494	0.593222515	0.967833617	-0.498937206	0.315980034	0.072814369	-0.004118499	0.555337322	0.433069691	0.135639378	0.101738681	0.766811713	0.55810675	0.999330493	0.997562661	Bacteria.Proteobacteria	TDRD5
249712	ENSG00000162782	rs11809696	0.32323864	0.115176115	0.463833085	0.247909738	-0.736161727	0.964026808	0.099490707	-0.131796179	0.739572441	0.603749798	0.135011994	0.113041118	0.954184916	0.594867908	0.999826541	0.999832315	Bacteria.Firmicutes.Clostridia.Clostridiales.Lachnospiraceae	TDRD5
249713	ENSG00000162782	rs11809696	0.19947563	0.030979726	0.397758038	0.122692177	-0.435497302	0.704629793	0.100541501	-0.192689817	0.335969115	0.319523539	0.118111013	0.12320947	0.43029028	0.094259721	0.883578116	0.850035477	Bacteria.Firmicutes.Negativicutes.Selenomonadales	TDRD5
249714	ENSG00000162782	rs11809696	0.06627182	0.101001246	0.156151747	0.582839669	-0.359720239	0.353391959	0.14688825	-0.067491452	0.192570456	0.212422423	0.102378799	0.122266572	0.124017715	0.058365904	0.981698993	0.976249604	Bacteria.Firmicutes.Bacilli.Lactobacillales.Streptococcaceae	TDRD5
249715	ENSG00000162782	rs11809696	0.211180739	0.123850079	0.684959085	0.792477386	-0.2625745	0.332356939	0.03300459	-0.022815062	0.207934183	0.21318465	0.080987223	0.086361952	0.212017485	0.07187081	0.812751435	0.996359602	Bacteria.Proteobacteria.Betaproteobacteria	TDRD5
249716	ENSG00000162782	rs11809696	0.241340615	0.121800367	0.91184238	0.835805442	-0.205213957	0.290957217	-0.007447749	-0.015620011	0.173552034	0.185591634	0.067008179	0.075061916	0.139078279	0.035977032	0.838563088	0.927781486	Bacteria.Firmicutes.Clostridia.Clostridiales.Lachnospiraceae.Lachnospiraceae_NK4A136_group	TDRD5
249717	ENSG00000162782	rs11809696	0.126190012	0.044633569	0.381393887	0.234085909	-0.329912568	0.495829662	-0.11340561	0.203299675	0.212957199	0.242139006	0.128677513	0.169266731	0.148789622	0.031093484	0.999739884	0.869896013	Bacteria.Actinobacteria.Coriobacteriia.Coriobacteriales.Coriobacteriaceae	TDRD5
249718	ENSG00000162782	rs11809696	0.504576272	0.305798114	0.123809194	0.054088898	-0.121625047	0.192230654	0.112732504	-0.158101996	0.181250098	0.18623171	0.072302316	0.080596535	0.251681779	0.118263319	0.556835598	0.954503369	Bacteria.Firmicutes.Negativicutes.Selenomonadales.Acidaminococcaceae.Phascolarctobacterium	TDRD5
249719	ENSG00000162782	rs11809696	0.385248435	0.13779998	0.931028687	0.647714809	-0.218524207	0.368561007	0.008427368	-0.048564893	0.249981353	0.245291504	0.096992617	0.105789534	0.368887626	0.094669618	0.898368003	0.902660525	Bacteria.Firmicutes.Negativicutes.Selenomonadales.Veillonellaceae	TDRD5
249720	ENSG00000162782	rs11809696	0.80447514	0.76942153	0.103106051	0.183710532	0.058615941	0.077223718	0.151186184	-0.133113081	0.235810188	0.26234527	0.091448872	0.099063006	0.562682039	0.376084942	0.997594253	0.968019235	Bacteria.Firmicutes.Erysipelotrichia.Erysipelotrichales.Erysipelotrichaceae.Faecalitalea	TDRD5
249721	ENSG00000162782	rs11809696	0.933690846	0.219677216	0.490922217	0.722853316	-0.024744012	0.356621746	0.077678224	0.040393479	0.296246965	0.287752185	0.112127132	0.113404943	0.545076906	0.1801425	0.999878354	0.997966125	Bacteria.Bacteroidetes.Bacteroidia.Bacteroidales.Porphyromonadaceae.Barnesiella	TDRD5
249722	ENSG00000162782	rs11809696	0.329551309	0.162326498	0.137884147	0.068650668	-0.169730701	0.25440015	0.105989663	-0.154893465	0.172773592	0.179999055	0.070555531	0.08366139	0.207655065	0.062649669	0.816359007	0.889313815	Bacteria.Firmicutes.Negativicutes.Selenomonadales.Acidaminococcaceae	TDRD5
249723	ENSG00000162782	rs11809696	0.223231724	0.134087848	0.934268826	0.792534825	-0.21591547	0.287561332	0.005879474	-0.020282032	0.175579921	0.189545549	0.071012253	0.076795427	0.178408845	0.054395537	0.9731104	0.979585985	Bacteria.Firmicutes.Erysipelotrichia.Erysipelotrichales.Erysipelotrichaceae.Erysipelatoclostridium	TDRD5
249724	ENSG00000162782	rs11809696	0.172459259	0.128703839	0.586966303	0.974589355	-0.262181578	0.304231635	0.032314103	0.001762515	0.190051461	0.197705207	0.059188289	0.055120332	0.157025296	0.054043657	0.999492402	0.999741582	Bacteria.Proteobacteria.Gammaproteobacteria.Enterobacteriales.Enterobacteriaceae.Escherichia_Shigella	TDRD5
249725	ENSG00000162782	rs11809696	0.25458974	0.103688039	0.956955015	0.74335023	-0.202227728	0.305795467	-0.004276277	-0.034295371	0.175937093	0.185287056	0.078921851	0.104298902	0.177089733	0.037887944	0.982862011	0.980185025	Bacteria.Firmicutes.Negativicutes.Selenomonadales.Veillonellaceae.Veillonella	TDRD5
249726	ENSG00000162782	rs11809696	0.20192016	0.0412158	0.579456652	0.20063896	-0.256000926	0.429237502	0.041436146	-0.106327355	0.198583547	0.20609459	0.074394846	0.082242503	0.21548876	0.035781048	0.926486826	0.997216401	Bacteria.Firmicutes.Clostridia.Clostridiales.Ruminococcaceae.Subdoligranulum	TDRD5
249727	ENSG00000162782	rs11809696	0.078931787	0.058650775	0.135974182	0.163761092	-1.089558752	1.033090385	0.166722747	-0.146166691	0.610406558	0.536765103	0.110436689	0.10377785	0.842349229	0.348439616	0.997187614	0.921529413	Bacteria.Bacteroidetes.Bacteroidia.Bacteroidales	TDRD5
249728	ENSG00000162782	rs11809696	0.818943384	0.151141163	0.398402581	0.752051662	-0.052228779	0.340355462	0.074853117	0.032965158	0.227246784	0.234305312	0.08805449	0.103900819	0.509129551	0.103858215	0.75265698	0.996502544	Bacteria.Firmicutes.Clostridia.Clostridiales.Family_XI	TDRD5
249729	ENSG00000162782	rs11809696	0.110680677	0.057808951	0.253936479	0.421942486	-0.294272205	0.377786978	-0.083401655	0.072953126	0.181965215	0.195613117	0.072458274	0.090269879	0.081600806	0.025205384	0.99935717	0.960853802	Bacteria.Firmicutes.Erysipelotrichia.Erysipelotrichales.Erysipelotrichaceae.Erysipelotrichaceae_UCG_003	TDRD5
249730	ENSG00000162782	rs11809696	0.460123571	0.158939877	0.815520297	0.727282734	-0.170454579	0.369910709	0.019042253	0.034427102	0.22939594	0.259585541	0.081287208	0.098292633	0.372532649	0.130306996	0.997329664	0.92426646	Bacteria.Firmicutes.Negativicutes.Selenomonadales.Veillonellaceae.Megasphaera	TDRD5
249731	ENSG00000162782	rs11809696	0.218379873	0.0402877	0.603658178	0.035517556	-0.288421318	0.457743097	-0.04528187	0.198863603	0.232060383	0.218737178	0.086798137	0.09261797	0.170445145	0.028510725	0.981744939	0.998719086	Bacteria.Firmicutes.Bacilli.Bacillales.Family_XI.Gemella	TDRD5
249732	ENSG00000162782	rs11809696	0.079042452	0.058770479	0.136149048	0.164049513	-1.089329497	1.032675391	0.1666614	-0.14606823	0.610508997	0.536810857	0.110446217	0.103780001	0.843534211	0.347282444	0.997675757	0.924386311	Bacteria.Bacteroidetes	TDRD5
249733	ENSG00000162782	rs11809696	0.215522336	0.107546622	0.973125238	0.983990474	-0.213176684	0.302059013	-0.002480905	-0.001714466	0.170443992	0.185101973	0.073358635	0.085111933	0.110692193	0.042043923	0.998277807	0.999325446	Bacteria.Bacteroidetes.Bacteroidia.Bacteroidales.Porphyromonadaceae.Parabacteroides	TDRD5
249734	ENSG00000162782	rs11809696	0.374596898	0.152628146	0.051117646	0.027234962	-0.14783297	0.256995395	0.140181753	-0.181126675	0.16535314	0.177572937	0.070542443	0.080174959	0.188337935	0.052662949	0.995339941	0.915030541	Bacteria.Proteobacteria.Deltaproteobacteria.Desulfovibrionales.Desulfovibrionaceae.Bilophila	TDRD5
249735	ENSG00000162782	rs11809696	0.419807128	0.151421679	0.768193937	0.730020065	-0.171703418	0.341284537	-0.020530434	-0.03341186	0.211481037	0.235108713	0.06936581	0.096402127	0.294819	0.074339349	0.734637814	0.960097875	Bacteria.Firmicutes.Clostridia.Clostridiales.Lachnospiraceae.Lachnoclostridium	TDRD5
249736	ENSG00000162782	rs11809696	0.305929694	0.138927089	0.968041131	0.796285659	-0.216958163	0.327341824	-0.003696771	0.028769983	0.210245201	0.218492778	0.091914088	0.110987273	0.209869506	0.064679629	0.983035754	0.881785156	Bacteria.Firmicutes.Bacilli.Lactobacillales.Carnobacteriaceae.Granulicatella	TDRD5
249737	ENSG00000162782	rs11809696	0.681473	0.427422686	0.950276964	0.794316698	-0.243662143	0.432364179	0.007576172	-0.03000485	0.590976317	0.541393218	0.121024707	0.114617353	0.917100185	0.644646678	0.999135888	0.996428899	Bacteria.Firmicutes.Clostridia.Clostridiales.Ruminococcaceae	TDRD5
249738	ENSG00000162782	rs11809696	0.021765569	0.042282365	0.056626045	0.422672281	-0.560535081	0.498652575	-0.234631438	0.120427901	0.238422442	0.240716721	0.120896514	0.149249382	0.079275803	0.043106257	0.998820086	0.961415255	Bacteria.Firmicutes.Clostridia.Clostridiales.Family_XIII	TDRD5
249739	ENSG00000162782	rs11809696	0.300736849	0.188894919	0.792115635	0.352312919	-0.192237125	0.257103785	-0.029553601	0.125362717	0.184282827	0.193634306	0.111670038	0.133815601	0.147536246	0.061742328	0.820547034	0.9138367	Bacteria.Actinobacteria.Actinobacteria	TDRD5
249740	ENSG00000162782	rs11809696	0.159348637	0.061952023	0.259232511	0.098866338	-0.251252064	0.343980954	-0.107360451	0.159566276	0.176492224	0.181100686	0.094328292	0.095300116	0.101051585	0.021876154	0.984445407	0.923509723	Bacteria.Proteobacteria.Gammaproteobacteria.Pseudomonadales	TDRD5
249741	ENSG00000162782	rs11809696	0.172287338	0.048421753	0.758754703	0.176202122	-0.230012642	0.368776097	0.022902129	-0.113803268	0.166664934	0.183333427	0.074258101	0.083224512	0.097975299	0.020062783	0.997722357	0.830839378	Bacteria.Bacteroidetes.Bacteroidia.Bacteroidales.Rikenellaceae.Alistipes	TDRD5
249742	ENSG00000162782	rs11809696	0.169651493	0.092294606	0.801209337	0.733578182	-0.238990708	0.312399853	0.017744441	0.029909694	0.172091458	0.182838544	0.070187576	0.087497586	0.103027977	0.039566548	0.923694823	0.993727148	Bacteria.Proteobacteria.Gammaproteobacteria.Pasteurellales.Pasteurellaceae.Haemophilus	TDRD5
249743	ENSG00000162782	rs11809696	0.137236691	0.064790465	0.349937252	0.38150723	-0.26470225	0.364743586	-0.063771692	0.073572615	0.175913084	0.194161283	0.067734495	0.083500353	0.088209292	0.028926907	0.968802863	0.974832054	Bacteria.Bacteroidetes.Bacteroidia.Bacteroidales.Prevotellaceae	TDRD5
249744	ENSG00000162782	rs11809696	0.272951607	0.444348069	0.702777303	0.605109116	-0.299576537	0.199392069	0.030396922	0.036258336	0.270949441	0.259098492	0.079311402	0.069781583	0.415051889	0.252149206	0.996566686	0.997858307	Bacteria.Proteobacteria.Gammaproteobacteria	TDRD5
249745	ENSG00000162782	rs11809696	0.21499011	0.131181743	0.73885008	0.946771994	-0.249681114	0.309877927	0.021094641	-0.003824538	0.199396656	0.202701877	0.063005718	0.057066148	0.205964055	0.072535954	0.997282517	0.999171204	Bacteria.Proteobacteria.Gammaproteobacteria.Enterobacteriales.Enterobacteriaceae	TDRD5
249746	ENSG00000162782	rs11809696	0.502472412	0.318122712	0.918674739	0.883684414	-0.187988026	0.35040617	-0.006591079	-0.01202772	0.278764125	0.348299405	0.064302703	0.081890238	0.554970059	0.300816203	0.993775351	0.93669944	Bacteria.Firmicutes.Clostridia.Clostridiales.Ruminococcaceae.Faecalibacterium	TDRD5
249747	ENSG00000162782	rs11809696	0.222979449	0.110844463	0.568861389	0.468144809	-0.352953936	0.464547024	0.068520934	-0.081395767	0.286859773	0.28739033	0.119657139	0.111534222	0.247311847	0.109798486	0.908613874	0.831289902	Bacteria.Firmicutes.Erysipelotrichia.Erysipelotrichales	TDRD5
249748	ENSG00000162782	rs11809696	0.173296642	0.173707103	0.536511662	0.855043402	-0.232874319	0.263568361	-0.055135964	-0.020543358	0.169141231	0.191620342	0.088729034	0.112004824	0.125119941	0.059454686	0.998043854	0.98261409	Bacteria.Firmicutes.Clostridia.Clostridiales.Ruminococcaceaencultured	TDRD5
249749	ENSG00000162782	rs11809696	0.295373672	0.137167941	0.255725356	0.415448462	-0.17920327	0.279143592	0.079157654	-0.066681692	0.169876043	0.185477352	0.069033187	0.081360416	0.161163041	0.05146973	0.886764336	0.864653458	Bacteria.Proteobacteria.Betaproteobacteria.Burkholderiales.Alcaligenaceae.Parasutterella	TDRD5
249750	ENSG00000162782	rs11809696	0.121592728	0.055976068	0.245786666	0.572828255	-0.276197676	0.364095863	-0.103750261	0.052692006	0.176077101	0.187096178	0.088583194	0.092970346	0.08002937	0.024719459	0.975966367	0.997201293	Bacteria.Firmicutes.Clostridia.Clostridiales.Lachnospiraceae.Coprococcus_1	TDRD5
249751	ENSG00000162782	rs11809696	0.200656886	0.103886335	0.589146938	0.95578091	-0.220030562	0.3187489	0.039309355	-0.004610248	0.170196972	0.193248902	0.072424069	0.082824073	0.116045343	0.038494146	0.891122209	0.951663168	Bacteria.Fusobacteria.Fusobacteriia.Fusobacteriales	TDRD5
249752	ENSG00000162782	rs11809696	0.046447922	0.034245341	0.111755221	0.19889814	-0.445983561	0.519078578	-0.142926624	0.129381797	0.219690852	0.240009374	0.088650995	0.099683138	0.096429362	0.030818736	0.419876604	0.863430975	Bacteria.Firmicutes.Clostridia.Clostridiales.Christensenellaceae.Christensenellaceae_R_7_group	TDRD5
249753	ENSG00000162782	rs11809696	0.064030743	0.321677502	0.175419523	0.99968595	-0.403665198	0.266989578	0.135076057	5.01E-05	0.214253008	0.267356044	0.098600019	0.126691241	0.162572709	0.184302923	0.933709887	0.941675396	Bacteria.Firmicutes.Bacilli	TDRD5
249754	ENSG00000162782	rs11809696	0.252430168	0.092001565	0.687839655	0.402315918	-0.29341937	0.477443095	-0.03505876	0.083768978	0.254102975	0.279176448	0.086867489	0.099369234	0.27038824	0.070957134	0.999858829	0.933926309	Bacteria.Proteobacteria.Betaproteobacteria.Neisseriales.Neisseriaceae.Eikenella	TDRD5
249755	ENSG00000162782	rs11809696	0.21604465	0.107815873	0.554095919	0.459530208	-0.35743797	0.467429539	0.071212952	-0.082943842	0.286116354	0.286664802	0.119742167	0.111476817	0.241467672	0.106132589	0.894248391	0.831050769	Bacteria.Firmicutes.Erysipelotrichia.Erysipelotrichales.Erysipelotrichaceae	TDRD5
249756	ENSG00000162782	rs11809696	0.018034007	0.01666468	0.043714202	0.134547897	-0.640594551	0.57544064	-0.197823801	0.134241617	0.264014088	0.23415102	0.096176123	0.088591547	0.087108494	0.024042027	0.999985325	0.999758873	Bacteria.Firmicutes.Clostridia.Clostridiales.Ruminococcaceae.Ruminococcaceae_UCG_014	TDRD5
249757	ENSG00000162782	rs11809696	0.2018382	0.077756888	0.139478266	0.0507364	-0.211670829	0.318798666	0.112767173	-0.166395739	0.164165848	0.177882408	0.075376167	0.083592129	0.116498886	0.028845719	0.997604342	0.971937864	Bacteria.Proteobacteria.Deltaproteobacteria	TDRD5
249758	ENSG00000162782	rs11809696	0.255176797	0.151321461	0.183255817	0.124348614	-0.184928493	0.249954166	-0.119572229	-0.199394768	0.161087765	0.172148948	0.088892314	0.128071113	0.132363038	0.045586688	0.999276643	0.988728768	Bacteria.Firmicutes.Clostridia.Clostridiales.Ruminococcaceae.Ruminiclostridium_5	TDRD5
249759	ENSG00000162782	rs11809696	0.001640612	0.024931553	0.003754653	0.304425939	-0.808327209	0.565702546	-0.326762433	0.131732434	0.245993372	0.246424955	0.108687965	0.127256929	0.026825979	0.044183322	0.99792254	0.986607256	Bacteria.Firmicutes.Clostridia.Clostridiales.Family_XIII.Family_XIII_AD3011_group	TDRD5
249760	ENSG00000162782	rs11809696	0.289985079	0.175750909	0.475820829	0.554507755	-0.184340701	0.267735126	0.062395004	-0.064544414	0.172789327	0.195587904	0.086998184	0.108642443	0.183758418	0.053157025	0.617514037	0.872264526	Bacteria.Firmicutes.Clostridia.Clostridiales.Peptostreptococcaceae	TDRD5
249761	ENSG00000162782	rs11809696	0.048813922	0.035933703	0.118707249	0.208946355	-0.440668139	0.513512981	-0.14012172	0.126367414	0.21946741	0.239719615	0.0886224	0.099575856	0.098754912	0.031242308	0.420463449	0.871064772	Bacteria.Firmicutes.Clostridia.Clostridiales.Christensenellaceae	TDRD5
249762	ENSG00000162782	rs11809696	0.39270865	0.122196471	0.633201935	0.105642795	-0.153497024	0.285065871	0.044411182	0.161640245	0.178393413	0.182030427	0.092622375	0.098505339	0.195319543	0.043856001	0.907684411	0.997132292	Bacteria.Firmicutes.Bacilli.Bacillales	TDRD5
249763	ENSG00000162782	rs11809696	0.197852891	0.065935838	0.981220523	0.508021825	-0.223429407	0.37531942	-0.00214635	0.069040513	0.171737172	0.200665661	0.090833456	0.1037267	0.133949886	0.025858562	0.918750686	0.98064907	Bacteria.Actinobacteria.Actinobacteria.Bifidobacteriales.Bifidobacteriaceae.Bifidobacterium	TDRD5
249764	ENSG00000162782	rs11809696	0.174167615	0.049008478	0.795089794	0.18601252	-0.229130339	0.367955675	0.019280839	-0.110975662	0.166763969	0.183416804	0.073936449	0.083028224	0.098005213	0.019912914	0.996960949	0.84755343	Bacteria.Bacteroidetes.Bacteroidia.Bacteroidales.Rikenellaceae	TDRD5
249765	ENSG00000162782	rs11809696	0.421790496	0.356559101	0.704754785	0.339055815	-0.168371127	0.201474975	-0.046038951	0.14098498	0.20826853	0.216978656	0.120970031	0.146383315	0.243234726	0.121935535	0.862559178	0.932621675	Bacteria.Actinobacteria	TDRD5
249766	ENSG00000162782	rs11809696	0.152487613	0.068415207	0.174847743	0.758229012	-0.243414341	0.336513916	-0.091209279	0.022767669	0.168130484	0.181599974	0.066489626	0.073656341	0.100601169	0.026615637	0.632928469	0.862164464	Bacteria.Firmicutes.Negativicutes.Selenomonadales.Veillonellaceae.Dialister	TDRD5
249767	ENSG00000162782	rs11809696	0.073315131	0.01671463	0.198323274	0.07902462	-0.394583017	0.576604178	-0.108749011	0.159335438	0.216766284	0.234736968	0.083677859	0.089293269	0.113846294	0.01645148	0.952805104	0.99999132	Bacteria.Firmicutes.Clostridia.Clostridiales.Clostridiaceae_1	TDRD5
249768	ENSG00000162782	rs11809696	0.309063679	0.134971862	0.980100638	0.759817716	-0.215368365	0.330401635	-0.002302246	0.034520609	0.210072115	0.218286897	0.091946704	0.112441575	0.21694506	0.060870971	0.997143411	0.887089199	Bacteria.Firmicutes.Bacilli.Lactobacillales.Carnobacteriaceae	TDRD5
249769	ENSG00000162782	rs11809696	0.664870248	0.316806542	0.298699778	0.533220596	-0.089281695	0.217646007	0.073937933	-0.046927719	0.205158346	0.21574532	0.070577952	0.074911809	0.265400659	0.100469839	0.955858825	0.966245262	Bacteria.Firmicutes.Clostridia.Clostridiales.Lachnospiraceae.Tyzzerella	TDRD5
249770	ENSG00000162782	rs11809696	0.170176942	0.092336031	0.841429559	0.708698299	-0.239542424	0.312030652	0.014140478	0.032691891	0.172704249	0.182646204	0.070397114	0.08712093	0.098744802	0.039483279	0.94700192	0.992379592	Bacteria.Proteobacteria.Gammaproteobacteria.Pasteurellales.Pasteurellaceae	TDRD5
249771	ENSG00000162782	rs11809696	0.194355539	0.089345203	0.887986531	0.66816138	-0.225859157	0.334878329	0.012272751	-0.036949422	0.172235061	0.194173005	0.086790853	0.085802999	0.10891037	0.03556621	0.786814664	0.979583885	Bacteria.Firmicutes.Clostridia.Clostridiales.Lachnospiraceae.Dorea	TDRD5
249772	ENSG00000162782	rs11809696	0.129697785	0.00237971	0.436729727	0.013015822	-0.291347499	0.795868049	-0.044394808	0.202150997	0.189833361	0.25167972	0.056730533	0.079162745	0.173960868	0.00566072	0.868739644	0.998607976	Bacteria.Firmicutes.Clostridia.Clostridiales.Lachnospiraceae.Tyzzerella_4	TDRD5
249773	ENSG00000162782	rs11809696	0.11805217	0.021815106	0.291520906	0.084516561	-0.483320514	0.873795282	0.082300423	-0.17178018	0.30513057	0.371812547	0.077391332	0.098056564	0.461779414	0.094549994	0.998803525	0.997226571	Bacteria.Firmicutes.Clostridia.Clostridiales.Lachnospiraceae.Eubacterium_rectale_group	TDRD5
249774	ENSG00000162782	rs11809696	0.032525365	0.017240459	0.076484295	0.109252769	-0.627143255	0.624125095	-0.185330622	0.15917764	0.287065963	0.255352171	0.10295537	0.098026198	0.127818481	0.038402336	0.958034317	0.997513341	Bacteria.Firmicutes.Clostridia.Clostridiales.Lachnospiraceae.Eubacterium_xylanophilum_group	TDRD5
249775	ENSG00000162782	rs11809696	0.127215502	0.068770448	0.350586697	0.480004769	-0.390250223	0.43045547	0.08629564	-0.058291693	0.252598687	0.232601672	0.091782565	0.082056154	0.160615856	0.051991634	0.475515316	0.945735178	Bacteria.Firmicutes.Clostridia.Clostridiales.Lachnospiraceae.Anaerostipes	TDRD5
249776	ENSG00000162782	rs11809696	0.204255485	0.076632201	0.962328102	0.613732366	-0.219815997	0.361046452	0.004359541	0.053104398	0.171409267	0.200672729	0.091944931	0.104701496	0.132531417	0.031450941	0.962195713	0.998755611	Bacteria.Actinobacteria.Actinobacteria.Bifidobacteriales.Bifidobacteriaceae	TDRD5
249777	ENSG00000162782	rs11809696	0.162723839	0.102836321	0.391770157	0.504282825	-0.435652443	0.470134423	-0.09159964	0.065148159	0.308538891	0.28414564	0.106244583	0.097019124	0.175237583	0.083330696	0.640427832	0.892285484	Bacteria.Firmicutes.Clostridia.Clostridiales.Lachnospiraceae.Lachnospiraceae_UCG_010	TDRD5
249778	ENSG00000162782	rs11809696	0.046426787	0.010987256	0.120700986	0.049598203	-0.486794802	0.656480545	-0.147197139	0.193717134	0.239770526	0.250740796	0.093609898	0.096821863	0.096167612	0.014605288	0.99714486	0.996602117	Bacteria.Firmicutes.Clostridia.Clostridiales.Clostridiaceae_1.Clostridium_sensu_stricto_1	TDRD5
249779	ENSG00000162782	rs11809696	0.131466087	0.214386893	0.408481706	0.955141807	-0.311705904	0.290808042	-0.078926479	-0.006531848	0.204050675	0.231931837	0.094868941	0.11567241	0.139901672	0.088547941	0.789657152	0.987281434	Bacteria.Firmicutes.Clostridia.Clostridiales.Lachnospiraceae.Eubacterium_eligens_group	TDRD5
249780	ENSG00000162782	rs11809696	0.079075718	0.107308773	0.214730961	0.584542684	-0.364166091	0.371498894	0.125523848	-0.06643006	0.204118169	0.227497688	0.100186698	0.120890946	0.146261036	0.06927709	0.967792983	0.975114706	Bacteria.Firmicutes.Bacilli.Lactobacillales	TDRD5
249781	ENSG00000162813	rs113231783	0.371029211	0.576197991	0.277426235	0.995921572	0.149596578	0.106660214	0.068967423	0.000396422	0.166073948	0.189861199	0.062966577	0.077256079	0.32733254	0.285142942	0.615359285	0.998772233	Bacteria.Firmicutes.Clostridia.Clostridiales.Ruminococcaceae.Ruminococcus_1	BPNT1
249782	ENSG00000162813	rs113231783	0.571029525	0.427650142	0.101828766	0.716862931	0.065770168	0.130018726	0.08783066	-0.032148456	0.115502508	0.162886022	0.05292534	0.088262358	0.247633141	0.09730588	0.280108267	0.994284648	Bacteria.Firmicutes.Clostridia.Clostridiales.Lachnospiraceae.Lachnospira	BPNT1
249783	ENSG00000162813	rs113231783	0.754554385	0.903216049	0.695370109	0.11831283	0.050574351	-0.024374779	0.020066826	-0.103523526	0.161083669	0.199670093	0.051019051	0.065403828	0.471818445	0.349269898	0.849660711	0.81027048	Bacteria.Bacteroidetes.Bacteroidia.Bacteroidales.Prevotellaceae.Prevotella_9	BPNT1
249784	ENSG00000162813	rs113231783	0.270679037	0.378483165	0.256454792	0.492635783	-0.696177438	0.77708977	0.114997851	-0.104426407	0.626645955	0.87633548	0.100444849	0.151337454	0.999435429	0.959065662	0.999968393	0.999515331	Bacteria.Firmicutes	BPNT1
249785	ENSG00000162813	rs113231783	0.832699322	0.5078275	0.768309269	0.804573108	-0.044870712	0.149550303	0.018609598	0.021996628	0.211562992	0.224581648	0.062908158	0.088537081	0.602391871	0.267403459	0.9994853	0.999502343	Bacteria.Firmicutes.Clostridia.Clostridiales.Lachnospiraceae.Ruminococcus_gnavus_group	BPNT1
249786	ENSG00000162813	rs113231783	0.646307843	0.469821424	0.514952832	0.441822701	-0.0733575	0.137210898	-0.037806308	-0.079468353	0.159112579	0.18872943	0.057743492	0.102691669	0.462899216	0.20480708	0.996596763	0.999791394	Bacteria.Firmicutes.Clostridia.Clostridiales.Ruminococcaceae.Ruminococcaceae_UCG_005	BPNT1
249787	ENSG00000162813	rs113231783	0.548240828	0.060414393	0.351144438	0.068780699	-0.099250422	0.406600454	-0.06263563	0.177501074	0.164443361	0.212766791	0.066695881	0.09591843	0.503814011	0.074741232	0.99991226	0.908539609	Bacteria.Actinobacteria.Coriobacteriia.Coriobacteriales.Coriobacteriaceae.Collinsella	BPNT1
249788	ENSG00000162813	rs113231783	0.69602821	0.046313927	0.335245209	0.027659492	-0.052138	0.389554943	0.064757872	-0.271742977	0.132861107	0.191772956	0.06670548	0.120629039	0.43220415	0.033681761	0.976314705	0.946394015	Bacteria.Firmicutes.Bacilli.Lactobacillales.Streptococcaceae.Streptococcus	BPNT1
249789	ENSG00000162813	rs113231783	0.686128187	0.454712865	0.463048611	0.670530799	-0.062964966	0.148003239	-0.03949857	-0.030118303	0.155113342	0.196789722	0.053506441	0.070475532	0.354175007	0.186637403	0.979476281	0.998439902	Bacteria.Verrucomicrobia.Verrucomicrobiae.Verrucomicrobiales.Verrucomicrobiaceae.Akkermansia	BPNT1
249790	ENSG00000162813	rs113231783	0.203780601	0.307136762	0.137971437	0.70091962	-0.311050789	0.298637757	-0.132946533	0.044601974	0.242295113	0.290126494	0.088520217	0.115615154	0.424721453	0.332327826	0.696418919	0.936167976	Bacteria.Firmicutes.Clostridia.Clostridiales.Ruminococcaceae.Anaerotruncus	BPNT1
249791	ENSG00000162813	rs113231783	0.790091516	0.280897882	0.241133472	0.887475921	-0.031167262	0.183754138	-0.061087173	0.011163527	0.116604308	0.168992652	0.051639213	0.078585925	0.292733964	0.086003239	0.902454326	0.972482468	Bacteria.Firmicutes.Clostridia.Clostridiales.Ruminococcaceae.Ruminococcaceae_UCG_002	BPNT1
249792	ENSG00000162813	rs113231783	0.809439277	0.857321546	0.789600497	0.598420593	-0.084490555	-0.092283497	0.021936716	0.071605309	0.34894244	0.511265544	0.081874357	0.135290495	0.841953837	0.671718664	0.999330493	0.996754281	Bacteria.Proteobacteria	BPNT1
249793	ENSG00000162813	rs113231783	0.38565127	0.47087357	0.36795124	0.602930314	-0.513347303	0.591656106	0.087323164	-0.07483847	0.587746003	0.815744164	0.096316202	0.143164895	0.997454612	0.849792241	0.997650199	0.999159905	Bacteria.Firmicutes.Clostridia.Clostridiales	BPNT1
249794	ENSG00000162813	rs113231783	0.248927886	0.097892584	0.095218928	0.178704163	-0.189580724	0.316717078	-0.100107849	0.110819707	0.162956667	0.188599392	0.059125955	0.081518513	0.256998724	0.081326012	0.682332918	0.967801773	Bacteria.Firmicutes.Clostridia.Clostridiales.Ruminococcaceae.Ruminococcus_2	BPNT1
249795	ENSG00000162813	rs113231783	0.463119942	0.503116223	0.4121591	0.759314831	0.133551659	0.145206137	0.062429863	0.038396859	0.180943724	0.21564954	0.075635147	0.124797601	0.435149041	0.229370651	0.819175338	0.991218786	Bacteria.Firmicutes.Clostridia.Clostridiales.Lachnospiraceae.Lachnospiraceae_ND3007_group	BPNT1
249796	ENSG00000162813	rs113231783	0.652804965	0.024969342	0.185131869	0.005187666	-0.057617215	0.413745716	-0.104852441	0.441244107	0.127483998	0.180280115	0.078287966	0.152524202	0.378772296	0.019653106	0.999005033	0.870684181	Bacteria.Actinobacteria.Coriobacteriia.Coriobacteriales	BPNT1
249797	ENSG00000162813	rs113231783	0.348811634	0.264491037	0.045023342	0.556693719	0.114130922	0.204994464	0.102897199	0.045564397	0.120938334	0.182126784	0.05034449	0.077121354	0.225682543	0.066275754	0.255947606	0.965253322	Bacteria.Firmicutes.Clostridia.Clostridiales.Peptostreptococcaceae.Intestinibacter	BPNT1
249798	ENSG00000162813	rs113231783	0.959956987	0.326795635	0.870962574	0.586995433	-0.009445817	0.195228653	-0.011065062	0.046284429	0.187411344	0.197591359	0.067851132	0.084783728	0.601834226	0.210675838	0.981084248	0.998600531	Bacteria.Firmicutes.Clostridia.Clostridiales.Ruminococcaceae.Ruminiclostridium_6	BPNT1
249799	ENSG00000162813	rs113231783	0.968934024	0.234620839	0.46662093	0.213403953	0.004462991	0.203920583	-0.035415778	0.117861495	0.114155921	0.169980073	0.048362722	0.093795665	0.325508658	0.074777315	0.99935717	0.949725174	Bacteria.Firmicutes.Erysipelotrichia.Erysipelotrichales.Erysipelotrichaceae.Erysipelotrichaceae_UCG_003	BPNT1
249800	ENSG00000162813	rs113231783	0.284116677	0.29095994	0.164866893	0.603789847	-0.206826152	0.285752427	-0.118803708	0.066910651	0.191499027	0.268392809	0.08457494	0.12830383	0.376322604	0.197830807	0.99792254	0.986607256	Bacteria.Firmicutes.Clostridia.Clostridiales.Family_XIII.Family_XIII_AD3011_group	BPNT1
249801	ENSG00000162813	rs113231783	0.862491745	0.322184777	0.776815415	0.660131455	0.020290255	0.168606973	-0.01384488	-0.030957019	0.11668391	0.169016838	0.048637849	0.070077071	0.336386976	0.084992496	0.99881967	0.97562022	Bacteria.Bacteroidetes.Bacteroidia.Bacteroidales.Porphyromonadaceae	BPNT1
249802	ENSG00000162813	rs113231783	0.971684505	0.528762076	0.996019345	0.849640714	0.009520205	0.186664361	0.000464504	-0.023202113	0.267176698	0.294750351	0.092747629	0.12190218	0.759881846	0.429556579	0.948824886	0.93080513	Bacteria.Firmicutes.Negativicutes.Selenomonadales	BPNT1
249803	ENSG00000162813	rs113231783	0.323435591	0.191129657	0.155019988	0.626740038	-0.162543597	0.253484997	-0.090178687	0.043108257	0.163363663	0.191887206	0.062678587	0.088220598	0.266667434	0.115539643	0.604187293	0.934985559	Bacteria.Bacteroidetes.Bacteroidia.Bacteroidales.Porphyromonadaceae.Odoribacter	BPNT1
249804	ENSG00000162813	rs113231783	0.653467783	0.411595309	0.410828001	0.717983792	-0.065242819	0.223961119	0.052219776	-0.050046929	0.144652386	0.271005123	0.063084661	0.137973137	0.372212608	0.199627365	0.89749298	0.927561557	Bacteria.Firmicutes.Clostridia.Clostridiales.Lachnospiraceae.Blautia	BPNT1
249805	ENSG00000162813	rs113231783	0.668838152	0.456405373	0.454200753	0.674400902	-0.064275279	0.245236427	-0.037606259	0.042475656	0.149583259	0.327306133	0.049945485	0.10064775	0.469050756	0.248547657	0.981446852	0.946234759	Bacteria.Proteobacteria.Gammaproteobacteria.Enterobacteriales.Enterobacteriaceae.Citrobacter	BPNT1
249806	ENSG00000162813	rs113231783	0.900180603	0.975549155	0.924343688	0.321483052	0.025530735	-0.007385607	0.006553451	-0.085009334	0.202746821	0.240044933	0.068742791	0.085091556	0.532873024	0.436612336	0.998896274	0.99087052	Bacteria.Proteobacteria.Deltaproteobacteria.Desulfovibrionales.Desulfovibrionaceae.Desulfovibrio	BPNT1
249807	ENSG00000162813	rs113231783	0.784134588	0.142242101	0.503123972	0.137064259	-0.033924466	0.270857935	0.031016132	-0.117125403	0.123330094	0.182332908	0.046063731	0.077803249	0.362183736	0.065382429	0.732838771	0.784864478	Bacteria.Firmicutes.Clostridia.Clostridiales.Lachnospiraceae.Roseburia	BPNT1
249808	ENSG00000162813	rs113231783	0.988894326	0.229432637	0.945191498	0.293582987	-0.003044343	0.306828238	-0.005679226	0.124259621	0.217873355	0.25290207	0.082292658	0.117352353	0.656162635	0.180582631	0.998832683	0.955062155	Bacteria.Firmicutes.Clostridia.Clostridiales.Ruminococcaceae.Eubacterium_coprostanoligenes_group	BPNT1
249809	ENSG00000162813	rs113231783	0.865386752	0.401195051	0.560070097	0.758439723	-0.021093006	0.144724812	-0.028896561	-0.021612152	0.123935583	0.171266321	0.049332357	0.069981091	0.382157651	0.126607559	0.899948514	0.988053787	Bacteria.Firmicutes.Negativicutes.Selenomonadales.Acidaminococcaceae	BPNT1
249810	ENSG00000162813	rs113231783	0.14212686	0.622813446	0.040270626	0.74961546	0.224427605	0.118494399	0.116410625	-0.025994163	0.151033117	0.239757995	0.055623086	0.081104374	0.197865662	0.272210361	0.737532512	0.995071635	Bacteria.Firmicutes.Erysipelotrichia.Erysipelotrichales.Erysipelotrichaceae.Clostridium_innocuum_group	BPNT1
249811	ENSG00000162813	rs113231783	0.368284712	0.713814928	0.109086849	0.134947472	0.117015786	-0.083980544	-0.07794143	0.146347904	0.1291572	0.227995923	0.047975665	0.09668172	0.263813233	0.244307589	0.522241159	0.970296561	Bacteria.Proteobacteria.Betaproteobacteria.Burkholderiales	BPNT1
249812	ENSG00000162813	rs113231783	0.63086833	0.042052855	0.276339531	0.024253824	-0.06486636	0.39812443	0.073362069	-0.277771066	0.13435785	0.191967159	0.066826105	0.120406459	0.430459458	0.031985787	0.983897655	0.945622854	Bacteria.Firmicutes.Bacilli.Lactobacillales.Streptococcaceae	BPNT1
249813	ENSG00000162813	rs113231783	0.47261166	0.516954087	0.448459059	0.66397461	-0.353933961	0.481628166	0.069298951	-0.064986748	0.48991063	0.739142567	0.09087163	0.148907007	0.954184916	0.730673981	0.999826541	0.999832315	Bacteria.Firmicutes.Clostridia.Clostridiales.Lachnospiraceae	BPNT1
249814	ENSG00000162813	rs113231783	0.750560143	0.95858679	0.744628129	0.454949276	0.061700182	0.012878434	0.023670781	-0.069327016	0.193265591	0.247055352	0.072361113	0.092227903	0.460548135	0.422992414	0.997329664	0.92426646	Bacteria.Firmicutes.Negativicutes.Selenomonadales.Veillonellaceae.Megasphaera	BPNT1
249815	ENSG00000162813	rs113231783	0.746043402	0.584860575	0.658784707	0.942908281	-0.06482683	0.146577062	0.024529859	0.006425597	0.199319468	0.266970691	0.055293742	0.089377953	0.608191773	0.298044798	0.996566686	0.997858307	Bacteria.Proteobacteria.Gammaproteobacteria	BPNT1
249816	ENSG00000162813	rs113231783	0.766602319	0.506243563	0.295120213	0.283922866	0.034420412	0.111643753	0.051674069	-0.075295102	0.115478565	0.167030768	0.048958599	0.069686956	0.262632717	0.144939658	0.968802863	0.970550175	Bacteria.Bacteroidetes.Bacteroidia.Bacteroidales.Prevotellaceae	BPNT1
249817	ENSG00000162813	rs113231783	0.954520688	0.328224773	0.980971015	0.693412195	0.006519331	0.169259767	-0.001016767	0.023585319	0.113872297	0.171818833	0.042465245	0.059560989	0.340019053	0.091429808	0.885865817	0.85991381	Bacteria.Firmicutes.Negativicutes.Selenomonadales.Veillonellaceae.Dialister	BPNT1
249818	ENSG00000162813	rs113231783	0.675438646	0.482870385	0.518735104	0.386052307	-0.06108815	0.126777076	-0.039380519	-0.080051244	0.145242447	0.179636586	0.0606948	0.091730813	0.334720799	0.183534071	0.897110876	0.989115288	Bacteria.Firmicutes.Clostridia.Clostridiales.Ruminococcaceae.Ruminococcaceae_UCG_003	BPNT1
249819	ENSG00000162813	rs113231783	0.503180078	0.147868737	0.336513649	0.251350566	-0.109989925	0.367856244	-0.055100966	0.095679297	0.163373513	0.251176653	0.05690839	0.082668514	0.381760485	0.09697261	0.999858829	0.929555963	Bacteria.Proteobacteria.Betaproteobacteria.Neisseriales.Neisseriaceae.Eikenella	BPNT1
249820	ENSG00000162813	rs113231783	0.957521335	0.307466897	0.176036954	0.369093428	0.006017263	0.191113488	-0.063356455	0.072455498	0.112535049	0.185794481	0.046314726	0.08010942	0.33337775	0.088523261	0.824524716	0.870772322	Bacteria.Fusobacteria.Fusobacteriia.Fusobacteriales.Fusobacteriaceae.Fusobacterium	BPNT1
249821	ENSG00000162813	rs113231783	0.75207553	0.611640526	0.778594559	0.236957445	0.063978808	-0.146064964	0.024721912	-0.121499401	0.201670891	0.286290383	0.087566741	0.101789049	0.557558992	0.342777298	0.998891856	0.999590371	Bacteria.Firmicutes.Bacilli.Bacillales.Staphylococcaceae.Staphylococcus	BPNT1
249822	ENSG00000162813	rs113231783	0.854386095	0.45663562	0.763754612	0.729528767	0.022394641	0.128800129	-0.017522451	0.036807235	0.121540755	0.171992099	0.05805641	0.105997749	0.288518151	0.124788776	0.997117901	0.951675521	Bacteria.Firmicutes.Clostridia.Clostridiales.Lachnospiraceae.Eubacterium_hallii_group	BPNT1
249823	ENSG00000162813	rs113231783	0.482088048	0.98109787	0.128168415	0.194210564	0.085940091	-0.00488216	-0.068648477	0.111962248	0.121554486	0.205271889	0.044547654	0.085351755	0.270995185	0.303803827	0.585239182	0.900317718	Bacteria.Proteobacteria.Betaproteobacteria.Burkholderiales.Alcaligenaceae	BPNT1
249824	ENSG00000162813	rs113231783	0.580623049	0.23495932	0.425417925	0.435024199	-0.097803468	0.295706451	-0.057622779	0.084550096	0.176140049	0.246669399	0.071839889	0.10764087	0.545646924	0.200264906	0.948905015	0.966332496	Bacteria.Firmicutes.Clostridia.Clostridiales.Ruminococcaceae.Ruminococcaceae_NK4A214_group	BPNT1
249825	ENSG00000162813	rs113231783	0.489305401	0.323176368	0.358886182	0.667884302	0.109170863	0.305291129	0.059354439	0.046009558	0.156998003	0.306665807	0.064234027	0.106747274	0.391511571	0.169632335	0.738278948	0.996502544	Bacteria.Firmicutes.Clostridia.Clostridiales.Family_XI	BPNT1
249826	ENSG00000162813	rs113231783	0.988367645	0.277981064	0.416941147	0.232835368	-0.001673351	0.181262449	-0.031880065	0.076709916	0.11433348	0.165683775	0.039023264	0.063695952	0.330017005	0.081418633	0.730398807	0.985377765	Bacteria.Proteobacteria.Betaproteobacteria.Burkholderiales.Alcaligenaceae.Sutterella	BPNT1
249827	ENSG00000162813	rs113231783	0.432986034	0.25138921	0.244743116	0.566752288	-0.128860684	0.237608645	-0.067199813	0.048160613	0.163323498	0.205314754	0.057247954	0.083644167	0.410848564	0.142987775	0.999985325	0.999758873	Bacteria.Firmicutes.Clostridia.Clostridiales.Ruminococcaceae.Ruminococcaceae_UCG_014	BPNT1
249828	ENSG00000162813	rs113231783	0.929350167	0.278815161	0.407743981	0.196363447	0.010046246	0.181070293	-0.059547036	0.152655036	0.112870518	0.165798233	0.071461873	0.116942488	0.311884609	0.073244865	0.999276643	0.988728768	Bacteria.Firmicutes.Clostridia.Clostridiales.Ruminococcaceae.Ruminiclostridium_5	BPNT1
249829	ENSG00000162813	rs113231783	0.986393034	0.260109452	0.912083164	0.486697333	-0.002432388	0.252517603	0.006085439	-0.063196008	0.142075673	0.222278009	0.054901913	0.090336619	0.526542918	0.13074713	0.965416535	0.997216401	Bacteria.Firmicutes.Clostridia.Clostridiales.Ruminococcaceae.Subdoligranulum	BPNT1
249830	ENSG00000162813	rs113231783	0.98842169	0.219144029	0.923249751	0.379817625	-0.002836136	0.292056938	-0.006477242	0.070353543	0.194686612	0.235380298	0.066971972	0.079562484	0.61398089	0.177674517	0.997594253	0.968019235	Bacteria.Firmicutes.Erysipelotrichia.Erysipelotrichales.Erysipelotrichaceae.Faecalitalea	BPNT1
249831	ENSG00000162813	rs113231783	0.844657007	0.240140047	0.842287418	0.411403269	0.032974214	0.30919712	-0.013470193	-0.098479108	0.167616268	0.26081821	0.067429935	0.119115896	0.491553163	0.164974875	0.99759175	0.986746924	Bacteria.Firmicutes.Clostridia.Clostridiales.Lachnospiraceae.Lachnospiraceae_UCG_008	BPNT1
249832	ENSG00000162813	rs113231783	0.800658128	0.316357775	0.674739045	0.674681157	-0.044312507	0.201570554	0.027428179	-0.039292742	0.174781426	0.19962361	0.065063936	0.093190921	0.531292804	0.165490476	0.859340836	0.902660525	Bacteria.Firmicutes.Negativicutes.Selenomonadales.Veillonellaceae	BPNT1
249833	ENSG00000162813	rs113231783	0.572883744	0.544712108	0.243528229	0.767818448	-0.074570843	0.12230686	0.095861842	0.049320143	0.131592674	0.20086482	0.081453009	0.166359461	0.292294043	0.168255589	0.706811295	0.964824305	Bacteria.Actinobacteria	BPNT1
249834	ENSG00000162813	rs113231783	0.822767193	0.650965844	0.79918018	0.911333303	-0.096967263	0.199495376	0.019606878	-0.009233671	0.431168594	0.438910288	0.076753493	0.082597324	0.963392554	0.666244386	0.997187614	0.944142772	Bacteria.Bacteroidetes.Bacteroidia.Bacteroidales	BPNT1
249835	ENSG00000162813	rs113231783	0.755729741	0.354732705	0.514967438	0.750909829	0.037891077	0.164919169	-0.039935475	-0.03245837	0.121286752	0.176932358	0.060997605	0.10181821	0.29811598	0.118890797	0.92078388	0.951598482	Bacteria.Firmicutes.Clostridia.Clostridiales.Lachnospiraceae.Fusicatenibacter	BPNT1
249836	ENSG00000162813	rs113231783	0.726614153	0.299701552	0.181444434	0.231956535	-0.041683124	0.172620516	0.069111128	-0.098703354	0.118705826	0.165120877	0.051163242	0.081802379	0.25949916	0.099256544	0.914489909	0.989428248	Bacteria.Proteobacteria.Gammaproteobacteria.Pasteurellales.Pasteurellaceae.Haemophilus	BPNT1
249837	ENSG00000162813	rs113231783	0.985198953	0.56485733	0.98308952	0.49011307	0.002535814	0.104842947	0.000868759	0.049119944	0.136166153	0.18120047	0.040830051	0.070771131	0.500690038	0.219175414	0.999354761	0.999171204	Bacteria.Proteobacteria.Gammaproteobacteria.Enterobacteriales.Enterobacteriaceae	BPNT1
249838	ENSG00000162813	rs113231783	0.895435539	0.396766855	0.738054415	0.916515398	0.015232485	0.14135243	0.022242542	0.011749832	0.115445901	0.165703353	0.066224648	0.111655932	0.31758145	0.120391834	0.999670759	0.996530704	Bacteria.Firmicutes.Clostridia.Clostridiales.Ruminococcaceae.Flavonifractor	BPNT1
249839	ENSG00000162813	rs113231783	0.958456016	0.22582358	0.87208177	0.342198766	0.006832279	0.224679356	-0.012388863	0.129552607	0.130655064	0.183742983	0.076639358	0.135397828	0.450227944	0.084713358	0.999672451	0.998587032	Bacteria.Firmicutes.Clostridia.Clostridiales.Ruminococcaceae.Butyricicoccus	BPNT1
249840	ENSG00000162813	rs113231783	0.211034234	0.785565443	0.067077488	0.5052178	0.183010169	0.06063741	0.080227855	-0.042120777	0.144879686	0.221952233	0.04307931	0.062864854	0.232016862	0.291828391	0.86527713	0.998607976	Bacteria.Firmicutes.Clostridia.Clostridiales.Lachnospiraceae.Tyzzerella_4	BPNT1
249841	ENSG00000162813	rs113231783	0.927724325	0.328484401	0.158391828	0.390635532	0.010241354	0.181458246	-0.066314314	0.06868382	0.112467213	0.184301374	0.046474051	0.079473306	0.320335416	0.095125351	0.823938752	0.878161993	Bacteria.Fusobacteria.Fusobacteriia.Fusobacteriales	BPNT1
249842	ENSG00000162813	rs113231783	0.750658852	0.569605885	0.396526309	0.63162123	0.037714225	0.111349554	-0.045814217	0.051505385	0.118181968	0.194824278	0.053679174	0.106919253	0.282903787	0.160981911	0.999694213	0.908466096	Bacteria.Firmicutes.Clostridia.Clostridiales.Lachnospiraceaencultured	BPNT1
249843	ENSG00000162813	rs113231783	0.598042717	0.301366474	0.074804268	0.856407989	-0.061753195	0.171821724	0.139601005	-0.025500913	0.116555311	0.164928632	0.077096512	0.140370346	0.230960007	0.089624112	0.590263905	0.917221068	Bacteria.Actinobacteria.Actinobacteria	BPNT1
249844	ENSG00000162813	rs113231783	0.542382478	0.067689287	0.172803053	0.181487138	0.073006585	0.386772513	0.066131409	0.106953432	0.119205834	0.208158602	0.047976615	0.079185903	0.304048386	0.032607354	0.858670885	0.979585985	Bacteria.Firmicutes.Erysipelotrichia.Erysipelotrichales.Erysipelotrichaceae.Erysipelatoclostridium	BPNT1
249845	ENSG00000162813	rs113231783	0.991838026	0.710867844	0.609906562	0.059074592	0.001240513	0.063732837	0.028299329	-0.194702997	0.120800325	0.171178851	0.055197806	0.101336586	0.426811105	0.173750379	0.977260763	0.822289348	Bacteria.Firmicutes.Negativicutes.Selenomonadales.Veillonellaceae.Veillonella	BPNT1
249846	ENSG00000162813	rs113231783	0.782632054	0.518930551	0.568288452	0.551631789	-0.042126432	0.126485226	-0.030697378	-0.042210855	0.152061552	0.195035447	0.053526827	0.070535822	0.396388142	0.204807122	0.959597159	0.99789802	Bacteria.Verrucomicrobia	BPNT1
249847	ENSG00000162813	rs113231783	0.937902649	0.475216728	0.855285521	0.8864735	-0.013359561	0.16991903	-0.011613568	0.011871425	0.170820326	0.23659503	0.063425701	0.082826201	0.546156134	0.293761794	0.999878354	0.998275086	Bacteria.Bacteroidetes.Bacteroidia.Bacteroidales.Porphyromonadaceae.Barnesiella	BPNT1
249848	ENSG00000162813	rs113231783	0.908860199	0.355674179	0.245632814	0.717769546	0.012941292	0.163288816	-0.059072389	0.029127834	0.112608083	0.175528664	0.050420098	0.080238058	0.292593171	0.096423119	0.954900767	0.880230945	Bacteria.Bacteroidetes.Bacteroidia.Bacteroidales.Rikenellaceae.Alistipes	BPNT1
249849	ENSG00000162813	rs113231783	0.905795764	0.356271894	0.23535839	0.709412874	0.01337298	0.163035042	-0.060176835	0.029988561	0.112561846	0.175475223	0.050240976	0.080122937	0.290664262	0.094773142	0.957702184	0.895945293	Bacteria.Bacteroidetes.Bacteroidia.Bacteroidales.Rikenellaceae	BPNT1
249850	ENSG00000162813	rs113231783	0.374043328	0.343305384	0.206119325	0.927617562	-0.148819862	0.205989946	0.090919974	-0.01157782	0.166263035	0.215781531	0.071193978	0.126955784	0.319487393	0.228301156	0.780959261	0.884406402	Bacteria.Firmicutes.Erysipelotrichia.Erysipelotrichales.Erysipelotrichaceae	BPNT1
249851	ENSG00000162813	rs113231783	0.922768717	0.607270224	0.991157089	0.238495487	0.018514407	-0.153033807	0.000810665	-0.126077276	0.190235104	0.296300074	0.072862967	0.105974836	0.606523067	0.337582926	0.999401195	0.9977362	Bacteria.Actinobacteria.Actinobacteria.Micrococcales	BPNT1
249852	ENSG00000162813	rs113231783	0.931880864	0.362957857	0.807814276	0.923744426	0.0097646	0.154006376	0.012356404	0.008111704	0.113792645	0.168095735	0.050591243	0.084417427	0.348904766	0.10476142	0.995339941	0.956135677	Bacteria.Proteobacteria.Deltaproteobacteria.Desulfovibrionales.Desulfovibrionaceae.Bilophila	BPNT1
249853	ENSG00000162813	rs113231783	0.340341935	0.016836345	0.123883598	0.015677979	-0.147664947	0.549840413	0.104922494	-0.299743995	0.153730807	0.224101999	0.067306846	0.120791313	0.353994762	0.028766544	0.933709887	0.923401405	Bacteria.Firmicutes.Bacilli	BPNT1
249854	ENSG00000162813	rs113231783	0.709150365	0.962078068	0.506124737	0.186292965	0.048158096	0.009225197	0.04097652	-0.126500848	0.128546204	0.19328028	0.061287988	0.094704776	0.349639317	0.279361579	0.950865639	0.834455386	Bacteria.Firmicutes.Bacilli.Lactobacillales.Carnobacteriaceae.Granulicatella	BPNT1
249855	ENSG00000162813	rs113231783	0.74632776	0.634439189	0.56607192	0.567121786	0.042145414	0.091158077	0.035970154	-0.069344518	0.129732736	0.190811752	0.062362385	0.120550958	0.367468846	0.198360298	0.991744893	0.884813348	Bacteria.Firmicutes.Bacilli.Lactobacillales.Carnobacteriaceae	BPNT1
249856	ENSG00000162813	rs113231783	0.619016438	0.16267124	0.178533949	0.033074456	-0.064071106	0.232780086	-0.060711122	0.130364934	0.128234798	0.164839169	0.044641104	0.05986746	0.253071187	0.060302985	0.955858825	0.913985509	Bacteria.Firmicutes.Clostridia.Clostridiales.Lachnospiraceae.Tyzzerella	BPNT1
249857	ENSG00000162813	rs113231783	0.904936317	0.270194273	0.831467413	0.299966518	-0.030702724	0.266631604	-0.022182062	0.121240409	0.256080579	0.239756469	0.103810951	0.116037152	0.640168275	0.216046334	0.999697332	0.862106491	Bacteria.Firmicutes.Clostridia.Clostridiales.Ruminococcaceae.Ruminococcaceae_UCG_013	BPNT1
249858	ENSG00000162813	rs113231783	0.794910654	0.109525021	0.487815227	0.035063612	0.029304389	0.269180958	0.040747461	0.229499095	0.112273419	0.165899284	0.058397446	0.106612386	0.315979654	0.041075077	0.944382312	0.836495751	Bacteria.Actinobacteria.Actinobacteria.Bifidobacteriales.Bifidobacteriaceae	BPNT1
249859	ENSG00000162813	rs113231783	0.649789306	0.232591452	0.694316245	0.009860659	0.080418034	-0.277138185	0.029217467	-0.254862732	0.176290173	0.229999784	0.07401422	0.095854103	0.481023051	0.183760004	0.883682472	0.58335857	Bacteria.Firmicutes.Clostridia.Clostridiales.Ruminococcaceae.Ruminiclostridium_9	BPNT1
249860	ENSG00000162813	rs113231783	0.317959292	0.896792507	0.128596239	0.156818969	-0.146446868	0.024660016	-0.078444127	-0.093701397	0.14551685	0.189368213	0.050962381	0.06541531	0.255609326	0.385541405	0.494411294	0.80945179	Bacteria.Firmicutes.Clostridia.Clostridiales.Lachnospiraceae.Lachnospiraceae_UCG_010	BPNT1
249861	ENSG00000162813	rs113231783	0.9676249	0.445216455	0.854344327	0.716786518	-0.00526209	0.134194065	0.007397513	0.024982861	0.129150147	0.174711842	0.040136321	0.068570131	0.437600438	0.140049762	0.999492402	0.999741582	Bacteria.Proteobacteria.Gammaproteobacteria.Enterobacteriales.Enterobacteriaceae.Escherichia_Shigella	BPNT1
249862	ENSG00000162813	rs113231783	0.997372631	0.360983943	0.855654751	0.417563823	-0.000404433	0.154720693	-0.008320358	0.058510176	0.122347362	0.168177982	0.045557906	0.071716545	0.351454741	0.108523338	0.922225994	0.864653458	Bacteria.Proteobacteria.Betaproteobacteria.Burkholderiales.Alcaligenaceae.Parasutterella	BPNT1
249863	ENSG00000162813	rs113231783	0.947450655	0.371199253	0.770585137	0.630860322	0.007564248	0.148328734	0.015391923	-0.040251568	0.114326416	0.164725364	0.052562715	0.083371213	0.327085008	0.093131209	0.998525812	0.997174658	Bacteria.Proteobacteria.Deltaproteobacteria.Desulfovibrionales.Desulfovibrionaceae	BPNT1
249864	ENSG00000162813	rs113231783	0.634650081	0.976313038	0.631779329	0.711155471	0.149043733	0.011482348	-0.02758563	0.028175787	0.312172419	0.385235068	0.057291201	0.075755815	0.910566654	0.737978021	0.999973618	0.993865798	Bacteria.Bacteroidetes.Bacteroidia.Bacteroidales.Bacteroidaceae.Bacteroides	BPNT1
249865	ENSG00000162813	rs113231783	0.587058217	0.674442114	0.396056639	0.596881124	0.074724326	0.082490012	0.050487428	-0.05899684	0.136902912	0.195489639	0.059095514	0.110999732	0.30633039	0.23046196	0.979221309	0.998719086	Bacteria.Firmicutes.Bacilli.Bacillales.Family_XI.Gemella	BPNT1
249866	ENSG00000162813	rs113231783	0.632350896	0.765251089	0.183573848	0.168876095	0.056324187	0.053009098	0.09506644	-0.169878318	0.117173635	0.176787483	0.070726261	0.122099783	0.268809587	0.189648255	0.88760533	0.997132292	Bacteria.Firmicutes.Bacilli.Bacillales	BPNT1
249867	ENSG00000162813	rs113231783	0.134935959	0.949377566	0.095273586	0.668525477	0.341429216	-0.028766565	-0.09955262	0.053154095	0.225551389	0.451352952	0.058807946	0.123577474	0.491109124	0.556006051	0.998803525	0.997226571	Bacteria.Firmicutes.Clostridia.Clostridiales.Lachnospiraceae.Eubacterium_rectale_group	BPNT1
249868	ENSG00000162813	rs113231783	0.673495277	0.457888785	0.497396708	0.209585684	0.0510731	0.121917666	0.04251236	0.136173471	0.120663079	0.163257683	0.06229625	0.107455474	0.29535123	0.127769117	0.998043854	0.956749585	Bacteria.Firmicutes.Clostridia.Clostridiales.Ruminococcaceaencultured	BPNT1
249869	ENSG00000162813	rs113231783	0.451029481	0.319965754	0.221166518	0.912560586	-0.110933846	0.181797573	-0.074698255	-0.0089918	0.146298439	0.181399382	0.060469894	0.081567433	0.339210508	0.148530702	0.468094859	0.999370792	Bacteria.Firmicutes.Clostridia.Clostridiales.Christensenellaceae	BPNT1
249870	ENSG00000162813	rs113231783	0.328545678	0.674080584	0.121327254	0.14412522	0.135226977	-0.099670702	-0.078666936	0.144823078	0.137363274	0.235927066	0.050114082	0.097958016	0.277707876	0.240868451	0.626751049	0.889654251	Bacteria.Proteobacteria.Betaproteobacteria	BPNT1
249871	ENSG00000162813	rs113231783	0.905158573	0.196328793	0.960276802	0.334822966	0.022126687	0.333168343	0.003415479	0.098849418	0.184985477	0.255205982	0.068311449	0.101732777	0.611874409	0.165683175	0.970853663	0.997513341	Bacteria.Firmicutes.Clostridia.Clostridiales.Lachnospiraceae.Eubacterium_xylanophilum_group	BPNT1
249872	ENSG00000162813	rs113231783	0.696274771	0.280977292	0.155483437	0.183219303	-0.046638562	0.178622478	0.07317896	-0.108895261	0.118948774	0.164300596	0.050920948	0.080948006	0.239071278	0.093695379	0.893190239	0.987424055	Bacteria.Proteobacteria.Gammaproteobacteria.Pasteurellales.Pasteurellaceae	BPNT1
249873	ENSG00000162813	rs113231783	0.339238437	0.26197373	0.123446765	0.937020539	-0.141567939	0.21361183	0.082034479	0.008653383	0.147044579	0.188775111	0.052562079	0.109092407	0.285536859	0.133859535	0.327301156	0.974591286	Bacteria.Firmicutes.Clostridia.Clostridiales.Lachnospiraceae.Anaerostipes	BPNT1
249874	ENSG00000162813	rs113231783	0.855907607	0.333232593	0.589388716	0.956266749	-0.022796871	0.162309597	-0.034279616	-0.004799241	0.12504521	0.166491379	0.063198328	0.0871782	0.285903859	0.07941763	0.990263512	0.945559003	Bacteria.Proteobacteria.Gammaproteobacteria.Pseudomonadales	BPNT1
249875	ENSG00000162813	rs113231783	0.521272872	0.29651059	0.035624297	0.761858908	0.073340924	0.183957516	0.117253599	0.026336851	0.113727546	0.174797312	0.054641992	0.086544268	0.268617946	0.08034877	0.344723975	0.881220808	Bacteria.Firmicutes.Clostridia.Clostridiales.Peptostreptococcaceae	BPNT1
249876	ENSG00000162813	rs113231783	0.977926323	0.356132383	0.75662064	0.97954503	0.003214631	0.154230682	-0.015006047	0.001886836	0.115736264	0.165950597	0.048215067	0.073308834	0.298409652	0.108789728	0.998277807	0.999325446	Bacteria.Bacteroidetes.Bacteroidia.Bacteroidales.Porphyromonadaceae.Parabacteroides	BPNT1
249877	ENSG00000162813	rs113231783	0.379788079	0.346456025	0.212075398	0.934001659	-0.147352048	0.204825824	0.089700515	-0.010555324	0.166629332	0.21597769	0.071175276	0.126969859	0.32161253	0.233035003	0.791104115	0.887225104	Bacteria.Firmicutes.Erysipelotrichia.Erysipelotrichales	BPNT1
249878	ENSG00000162813	rs113231783	0.86862149	0.309344682	0.212387397	0.526580874	-0.019056956	0.167788078	0.070361571	-0.062343571	0.114756201	0.163757752	0.055868852	0.097922556	0.288955056	0.093529884	0.655758809	0.971870136	Bacteria.Firmicutes.Clostridia.Clostridiales.Lachnospiraceae.Dorea	BPNT1
249879	ENSG00000162813	rs113231783	0.603387749	0.232059847	0.353970831	0.504591959	0.067978539	0.298788126	0.038895082	0.054708404	0.130206556	0.247682048	0.041661864	0.081531478	0.383913208	0.104206869	0.968603562	0.99999132	Bacteria.Firmicutes.Clostridia.Clostridiales.Clostridiaceae_1	BPNT1
249880	ENSG00000162813	rs113231783	0.412412401	0.345567062	0.229054793	0.799044245	-0.136260783	0.229354672	-0.101695685	0.043032909	0.165172872	0.241393617	0.08375355	0.16834102	0.366075298	0.180173865	0.998820086	0.961415255	Bacteria.Firmicutes.Clostridia.Clostridiales.Family_XIII	BPNT1
249881	ENSG00000162813	rs113231783	0.782929139	0.10176602	0.48946165	0.029749915	0.031024808	0.274526384	0.040222871	0.229898895	0.112145916	0.165394223	0.057865173	0.103451557	0.323579189	0.03580479	0.882402079	0.784972764	Bacteria.Actinobacteria.Actinobacteria.Bifidobacteriales.Bifidobacteriaceae.Bifidobacterium	BPNT1
249882	ENSG00000162813	rs113231783	0.720580538	0.487594981	0.694267983	0.68680652	-0.156325423	0.335874483	0.034302127	-0.040876695	0.435156902	0.481115898	0.086880312	0.100929831	0.917100185	0.667606212	0.999135888	0.996172726	Bacteria.Firmicutes.Clostridia.Clostridiales.Ruminococcaceae	BPNT1
249883	ENSG00000162813	rs113231783	0.450188252	0.319454483	0.221682382	0.912828832	-0.111367357	0.182116251	-0.074740155	-0.008968552	0.146596372	0.181524006	0.060572199	0.081607928	0.340828601	0.15139086	0.469752209	0.994087343	Bacteria.Firmicutes.Clostridia.Clostridiales.Christensenellaceae.Christensenellaceae_R_7_group	BPNT1
249884	ENSG00000162813	rs113231783	0.696482679	0.541048746	0.093091181	0.946500358	0.044058752	0.099744981	-0.076655664	0.00463253	0.112450226	0.16232644	0.044976379	0.068770752	0.280241479	0.120018143	0.592875507	0.929275811	Bacteria.Firmicutes.Clostridia.Clostridiales.Lachnospiraceae.Lachnospiraceae_NK4A136_group	BPNT1
249885	ENSG00000162813	rs113231783	0.506219477	0.032607285	0.218851482	0.026677226	-0.094864808	0.451658054	0.081914649	-0.272353438	0.14191964	0.206841108	0.065975876	0.120100028	0.390698081	0.031580895	0.967792983	0.950973549	Bacteria.Firmicutes.Bacilli.Lactobacillales	BPNT1
249886	ENSG00000162813	rs113231783	0.620910004	0.295497754	0.278608814	0.779565185	-0.06531897	0.184779571	-0.054535266	0.019792861	0.131443107	0.175207502	0.049913957	0.070424834	0.285456227	0.115268159	0.639889607	0.996121245	Bacteria.Firmicutes.Negativicutes.Selenomonadales.Acidaminococcaceae.Phascolarctobacterium	BPNT1
249887	ENSG00000162813	rs113231783	0.644954616	0.017238878	0.169632328	0.002803772	-0.059046766	0.441581578	-0.10667508	0.447213296	0.127547737	0.180664333	0.076810658	0.143949316	0.37717331	0.016090302	0.999739884	0.859864217	Bacteria.Actinobacteria.Coriobacteriia.Coriobacteriales.Coriobacteriaceae	BPNT1
249888	ENSG00000162813	rs113231783	0.597582242	0.428930748	0.318162693	0.622513433	-0.070558778	0.13690429	-0.061907888	-0.035743152	0.133007606	0.171990749	0.061540799	0.072259151	0.335689055	0.153511353	0.887249382	0.907101516	Bacteria.Proteobacteria.Gammaproteobacteria.Pseudomonadales.Pseudomonadaceae.Pseudomonas	BPNT1
249889	ENSG00000162813	rs113231783	0.822337254	0.650709699	0.79874452	0.911039361	-0.097227645	0.199669703	0.019652851	-0.009264755	0.431262065	0.438948214	0.076763191	0.08260038	0.964010774	0.664292103	0.997675757	0.947294817	Bacteria.Bacteroidetes	BPNT1
249890	ENSG00000162813	rs113231783	0.946898634	0.371042012	0.809481223	0.64729983	0.007661717	0.148455977	0.012940416	-0.038456657	0.114593964	0.164812153	0.053455377	0.08366474	0.326638342	0.098640833	0.997604342	0.996621608	Bacteria.Proteobacteria.Deltaproteobacteria	BPNT1
249891	ENSG00000162813	rs113231783	0.888957098	0.453409852	0.822898379	0.722446689	0.015994804	0.127600245	0.012694552	0.033892576	0.11410794	0.169170051	0.05648934	0.095008072	0.293160465	0.128152181	0.992052328	0.997201293	Bacteria.Firmicutes.Clostridia.Clostridiales.Lachnospiraceae.Coprococcus_1	BPNT1
249892	ENSG00000162813	rs113231783	0.612618978	0.236906837	0.402593798	0.496566637	0.068341943	0.29793601	0.036388876	0.056190203	0.134321292	0.249575837	0.043191199	0.082180075	0.403476322	0.12180756	0.99714486	0.996602117	Bacteria.Firmicutes.Clostridia.Clostridiales.Clostridiaceae_1.Clostridium_sensu_stricto_1	BPNT1
249893	ENSG00000162813	rs113231783	0.795285512	0.628071194	0.800295908	0.987665707	0.061212269	0.141610098	-0.012847103	-0.001045416	0.234961018	0.290928454	0.050578776	0.067363867	0.651066555	0.438590125	0.98776731	0.942001406	Bacteria.Firmicutes.Clostridia.Clostridiales.Ruminococcaceae.Faecalibacterium	BPNT1
249894	ENSG00000162813	rs113231783	0.928241315	0.913133082	0.761224298	0.372363985	-0.012579046	-0.02673704	0.01580614	0.08396561	0.139136999	0.244145094	0.051797346	0.093476167	0.458491039	0.271996958	0.734637814	0.940799143	Bacteria.Firmicutes.Clostridia.Clostridiales.Lachnospiraceae.Lachnoclostridium	BPNT1
249895	ENSG00000162813	rs113231783	0.718697221	0.764312236	0.551145125	0.33037519	0.049870319	0.056602288	0.037414794	-0.100190917	0.137850842	0.187995618	0.062444825	0.102162289	0.384746169	0.228298208	0.824124162	0.981481548	Bacteria.Firmicutes.Clostridia.Clostridiales.Lachnospiraceae.Eubacterium_eligens_group	BPNT1
249896	ENSG00000162819	rs61824334	0.764188888	0.329155822	0.545925307	0.85039957	0.088724482	-0.20230075	-0.064237532	0.013650796	0.294525491	0.205757984	0.105817284	0.072088554	0.502862975	0.228652944	0.998896274	0.997322728	Bacteria.Proteobacteria.Deltaproteobacteria.Desulfovibrionales.Desulfovibrionaceae.Desulfovibrio	BROX
249897	ENSG00000162819	rs61824334	0.571053529	0.186742329	0.53297708	0.859805775	0.136024394	-0.253654181	-0.056844224	-0.012377575	0.238894642	0.190094493	0.09068765	0.069802257	0.399479833	0.12694555	0.847536449	0.99780419	Bacteria.Firmicutes.Clostridia.Clostridiales.Ruminococcaceae.Ruminococcus_2	BROX
249898	ENSG00000162819	rs61824334	0.514652933	0.473598756	0.525497867	0.356251913	0.149467143	-0.132793895	-0.055045445	0.06873429	0.228125412	0.184223615	0.086232746	0.073975878	0.410947841	0.205955207	0.996596763	0.999791394	Bacteria.Firmicutes.Clostridia.Clostridiales.Ruminococcaceae.Ruminococcaceae_UCG_005	BROX
249899	ENSG00000162819	rs61824334	0.326316399	0.734357835	0.677535662	0.230161837	0.17950109	-0.065513896	-0.031825616	0.097805903	0.181492231	0.192239065	0.076190664	0.080743856	0.216038407	0.146077164	0.634413135	0.878747017	Bacteria.Firmicutes.Clostridia.Clostridiales.Peptostreptococcaceae.Intestinibacter	BROX
249900	ENSG00000162819	rs61824334	0.221462217	0.248194566	0.833779968	0.849783452	0.262961738	-0.213967033	0.0162531	0.011917489	0.21301126	0.183630468	0.077138327	0.062673833	0.184707536	0.120216767	0.986866092	0.998439902	Bacteria.Verrucomicrobia.Verrucomicrobiae.Verrucomicrobiales.Verrucomicrobiaceae.Akkermansia	BROX
249901	ENSG00000162819	rs61824334	0.636756635	0.456284312	0.59798683	0.501181044	0.133526638	-0.148513006	0.043573523	-0.044012196	0.281424119	0.198160186	0.082229731	0.065067451	0.539662087	0.249664278	0.9994853	0.999502343	Bacteria.Firmicutes.Clostridia.Clostridiales.Lachnospiraceae.Ruminococcus_gnavus_group	BROX
249902	ENSG00000162819	rs61824334	0.054978645	0.05892457	0.110394248	0.286716131	0.355797219	-0.319727527	-0.109125829	0.071873503	0.182065159	0.166306558	0.067423413	0.066910478	0.068686724	0.035610547	0.579176488	0.925889494	Bacteria.Proteobacteria.Betaproteobacteria.Burkholderiales.Alcaligenaceae	BROX
249903	ENSG00000162819	rs61824334	0.181149668	0.084036277	0.780944896	0.508130379	0.279008172	-0.310565087	-0.029417104	0.056815006	0.206409479	0.17699809	0.105345873	0.085380976	0.206944895	0.050890438	0.976314705	0.980405449	Bacteria.Firmicutes.Bacilli.Lactobacillales.Streptococcaceae.Streptococcus	BROX
249904	ENSG00000162819	rs61824334	0.969793567	0.568309017	0.038711493	0.147963039	-0.007796242	-0.093206667	0.178946292	-0.118627505	0.205092344	0.162532546	0.084808208	0.081019439	0.458513267	0.25065045	0.810648223	0.826943407	Bacteria.Firmicutes.Clostridia.Clostridiales.Lachnospiraceae.Blautia	BROX
249905	ENSG00000162819	rs61824334	0.540598816	0.452219245	0.282778228	0.207440213	-0.372194799	0.37872306	0.121351529	-0.126541455	0.605040322	0.500777142	0.112043907	0.099379308	0.954184916	0.719117674	0.999826541	0.999832315	Bacteria.Firmicutes.Clostridia.Clostridiales.Lachnospiraceae	BROX
249906	ENSG00000162819	rs61824334	0.205358811	0.06566809	0.662724726	0.448455375	0.216572464	-0.26464763	0.038025589	0.049947058	0.169297148	0.14135082	0.086785175	0.065494983	0.115704959	0.030508562	0.920570146	0.989428248	Bacteria.Proteobacteria.Gammaproteobacteria.Pasteurellales.Pasteurellaceae.Haemophilus	BROX
249907	ENSG00000162819	rs61824334	0.06371075	0.034686621	0.212210361	0.171639875	0.429350277	-0.411429058	0.110402149	-0.098116801	0.227604072	0.190717122	0.087627725	0.070985654	0.144059189	0.050048574	0.997329664	0.92426646	Bacteria.Firmicutes.Negativicutes.Selenomonadales.Veillonellaceae.Megasphaera	BROX
249908	ENSG00000162819	rs61824334	0.328989821	0.386330318	0.13240737	0.106815566	0.169601196	-0.137333044	-0.115712815	0.115549451	0.172439976	0.157462768	0.075936576	0.070658538	0.170954017	0.089739787	0.312371298	0.847565603	Bacteria.Firmicutes.Clostridia.Clostridiales.Lachnospiraceae.Lachnospira	BROX
249909	ENSG00000162819	rs61824334	0.461497794	0.159438327	0.970258829	0.572597806	0.234589853	-0.330064108	0.004447052	-0.053354247	0.316681792	0.231904432	0.118817652	0.094082172	0.586605204	0.232825163	0.888491187	0.935161318	Bacteria.Firmicutes.Clostridia.Clostridiales.Ruminococcaceae.Anaerotruncus	BROX
249910	ENSG00000162819	rs61824334	0.034884037	0.13206608	0.086530068	0.357151265	0.450515672	-0.359742252	0.133941913	-0.07541483	0.209070861	0.235869108	0.076962641	0.081318805	0.090789586	0.092919789	0.763161275	0.965052679	Bacteria.Firmicutes.Erysipelotrichia.Erysipelotrichales.Erysipelotrichaceae.Clostridium_innocuum_group	BROX
249911	ENSG00000162819	rs61824334	0.092891757	0.056160659	0.28430442	0.257000319	0.307316187	-0.349977044	0.119881822	-0.143690528	0.180200059	0.17998	0.111041488	0.125651926	0.124323402	0.03456661	0.999005033	0.892868181	Bacteria.Actinobacteria.Coriobacteriia.Coriobacteriales	BROX
249912	ENSG00000162819	rs61824334	0.154949833	0.073025749	0.647413557	0.426188642	0.30411184	-0.326648878	-0.048855368	0.068631462	0.211336079	0.179261016	0.106324591	0.085708045	0.201787155	0.046745313	0.988415778	0.976249604	Bacteria.Firmicutes.Bacilli.Lactobacillales.Streptococcaceae	BROX
249913	ENSG00000162819	rs61824334	0.187377014	0.11034221	0.955244149	0.958608124	0.245487909	-0.241645803	0.004823212	-0.003375519	0.184243122	0.149278657	0.085609719	0.06478817	0.114567319	0.041187458	0.936448721	0.975039275	Bacteria.Firmicutes.Clostridia.Clostridiales.Ruminococcaceae.Ruminococcaceae_UCG_002	BROX
249914	ENSG00000162819	rs61824334	0.369787198	0.289348119	0.505472086	0.58205185	0.176555069	-0.187769883	0.080477816	-0.058386437	0.195490554	0.175769315	0.120184375	0.105550824	0.226358871	0.104008885	0.812436243	0.958212988	Bacteria.Actinobacteria	BROX
249915	ENSG00000162819	rs61824334	0.498712516	0.133972514	0.666729894	0.682648621	0.162174676	-0.309624931	-0.043828183	-0.035289073	0.238376942	0.204027185	0.101311003	0.085925736	0.510087089	0.140228889	0.948905015	0.966332496	Bacteria.Firmicutes.Clostridia.Clostridiales.Ruminococcaceae.Ruminococcaceae_NK4A214_group	BROX
249916	ENSG00000162819	rs61824334	0.071923608	0.03996047	0.145023396	0.08425475	0.322906737	-0.304888209	0.114489606	-0.120052615	0.17650766	0.145447	0.077616796	0.06847005	0.063244524	0.019076259	0.99935717	0.949725174	Bacteria.Firmicutes.Erysipelotrichia.Erysipelotrichales.Erysipelotrichaceae.Erysipelotrichaceae_UCG_003	BROX
249917	ENSG00000162819	rs61824334	0.078813955	0.08437287	0.187391003	0.264702109	0.737640426	-0.596013116	-0.10320867	0.077596217	0.413083835	0.340058725	0.077462466	0.068970911	0.647748634	0.312608268	0.999973618	0.989705988	Bacteria.Bacteroidetes.Bacteroidia.Bacteroidales.Bacteroidaceae.Bacteroides	BROX
249918	ENSG00000162819	rs61824334	0.165609384	0.069195668	0.371824129	0.078868169	0.233350786	-0.259814112	0.078671742	-0.151141848	0.166416034	0.140614324	0.087483241	0.084656201	0.105021168	0.030126203	0.999670759	0.975906693	Bacteria.Firmicutes.Clostridia.Clostridiales.Ruminococcaceae.Flavonifractor	BROX
249919	ENSG00000162819	rs61824334	0.236600687	0.017836189	0.86691742	0.120372195	0.235484824	-0.415124104	0.010943306	-0.08730371	0.197131387	0.170781118	0.065046074	0.055470641	0.261508201	0.025891718	0.876624122	0.81027048	Bacteria.Bacteroidetes.Bacteroidia.Bacteroidales.Prevotellaceae.Prevotella_9	BROX
249920	ENSG00000162819	rs61824334	0.279388678	0.091222441	0.991962474	0.498607103	0.230172541	-0.352516974	0.000959846	-0.06602553	0.211012901	0.205622666	0.094916468	0.097025549	0.368732786	0.095452909	0.99991226	0.988194298	Bacteria.Actinobacteria.Coriobacteriia.Coriobacteriales.Coriobacteriaceae.Collinsella	BROX
249921	ENSG00000162819	rs61824334	0.115011948	0.063989283	0.433562708	0.362155273	0.301136748	-0.286165284	-0.053935779	0.056904813	0.188508788	0.151863371	0.068446668	0.06200634	0.106971218	0.03557239	0.710861456	0.822559833	Bacteria.Firmicutes.Clostridia.Clostridiales.Lachnospiraceae.Roseburia	BROX
249922	ENSG00000162819	rs61824334	0.767899053	0.656176921	0.26823031	0.122115037	-0.105570314	0.121501167	0.137041852	-0.149395967	0.356221683	0.271658942	0.122719534	0.095376454	0.720619501	0.481449641	0.856229722	0.850035477	Bacteria.Firmicutes.Negativicutes.Selenomonadales	BROX
249923	ENSG00000162819	rs61824334	0.178452463	0.151172459	0.639641952	0.480479376	0.232015574	-0.214738059	0.03854409	-0.043064638	0.170569413	0.147840089	0.081938491	0.06068713	0.099552278	0.048795883	0.975933082	0.876400804	Bacteria.Bacteroidetes.Bacteroidia.Bacteroidales.Rikenellaceae.Alistipes	BROX
249924	ENSG00000162819	rs61824334	0.26606237	0.087342925	0.618327249	0.287910174	0.284922963	-0.292032101	0.052934133	-0.086130776	0.253980768	0.168243496	0.105736463	0.080383886	0.239251819	0.067251571	0.789726005	0.907006858	Bacteria.Bacteroidetes.Bacteroidia.Bacteroidales.Porphyromonadaceae.Odoribacter	BROX
249925	ENSG00000162819	rs61824334	0.526683359	0.832052257	0.31027055	0.576921408	-0.433293468	0.149378384	0.114517397	-0.067004786	0.680739894	0.701555728	0.111982453	0.119499393	0.999435429	0.996251787	0.999968393	0.999515331	Bacteria.Firmicutes	BROX
249926	ENSG00000162819	rs61824334	0.029844595	0.033424613	0.069961303	0.143133874	0.438937244	-0.407113699	-0.133405036	0.106536894	0.1976347	0.187344022	0.072403786	0.071880214	0.067239937	0.029203344	0.576635086	0.889654251	Bacteria.Proteobacteria.Betaproteobacteria	BROX
249927	ENSG00000162819	rs61824334	0.239708519	0.180132038	0.569741633	0.637834409	0.21172409	-0.213894211	0.070511058	-0.048423044	0.17843078	0.15786428	0.123414153	0.102385488	0.12708379	0.059648031	0.781564201	0.916650172	Bacteria.Actinobacteria.Actinobacteria	BROX
249928	ENSG00000162819	rs61824334	0.841563793	0.44661134	0.208940077	0.379813431	0.045826951	-0.143222244	-0.119458211	0.066936888	0.228341366	0.187041233	0.094130182	0.075697936	0.572012814	0.259476062	0.981084248	0.998600531	Bacteria.Firmicutes.Clostridia.Clostridiales.Ruminococcaceae.Ruminiclostridium_6	BROX
249929	ENSG00000162819	rs61824334	0.255392631	0.133220257	0.461202821	0.527956253	0.204700408	-0.221132202	-0.046530181	0.035070485	0.178392526	0.14542816	0.062771357	0.055269236	0.134751763	0.045491692	0.750329226	0.993577312	Bacteria.Proteobacteria.Betaproteobacteria.Burkholderiales.Alcaligenaceae.Sutterella	BROX
249930	ENSG00000162819	rs61824334	0.309475442	0.260310667	0.926812013	0.886810124	0.260570676	-0.266572655	0.011299116	-0.014309297	0.254380975	0.234749993	0.122532093	0.100134065	0.355032003	0.151060966	0.887763285	0.994662566	Bacteria.Firmicutes.Clostridia.Clostridiales.Lachnospiraceae.Lachnospiraceae_ND3007_group	BROX
249931	ENSG00000162819	rs61824334	0.91874287	0.740783555	0.156665796	0.063603232	-0.025168641	0.071829371	0.132392163	-0.156590294	0.24575239	0.21620284	0.092391633	0.082975946	0.562690446	0.294849069	0.679236147	0.810341506	Bacteria.Firmicutes.Negativicutes.Selenomonadales.Veillonellaceae	BROX
249932	ENSG00000162819	rs61824334	0.201913035	0.118947526	0.300391359	0.505892843	0.219847785	-0.226155391	-0.081062143	0.039861058	0.170536315	0.14313088	0.077652005	0.059587002	0.11858148	0.042129337	0.852864773	0.902710242	Bacteria.Fusobacteria.Fusobacteriia.Fusobacteriales.Fusobacteriaceae.Fusobacterium	BROX
249933	ENSG00000162819	rs61824334	0.179131133	0.151607924	0.653811579	0.489633428	0.231723108	-0.214594021	0.036684952	-0.041998887	0.170624455	0.14790082	0.081422188	0.060444169	0.099347838	0.047974987	0.978818757	0.890158219	Bacteria.Bacteroidetes.Bacteroidia.Bacteroidales.Rikenellaceae	BROX
249934	ENSG00000162819	rs61824334	0.419175941	0.287027461	0.127416817	0.303649192	0.146971188	-0.171055973	0.118824403	-0.067704501	0.180772435	0.159347987	0.076953352	0.065298461	0.209047675	0.07743584	0.902579082	0.97562022	Bacteria.Bacteroidetes.Bacteroidia.Bacteroidales.Porphyromonadaceae	BROX
249935	ENSG00000162819	rs61824334	0.154938991	0.096577354	0.598205485	0.559531598	0.245716055	-0.256507805	-0.045074097	0.043360607	0.170750609	0.152133618	0.085112474	0.073923699	0.104952244	0.040397602	0.999694213	0.908466096	Bacteria.Firmicutes.Clostridia.Clostridiales.Lachnospiraceaencultured	BROX
249936	ENSG00000162819	rs61824334	0.056229805	0.152310093	0.206948514	0.703509781	0.480444759	-0.293235126	0.127295319	-0.031434502	0.247146039	0.202453504	0.099861864	0.082231626	0.118521511	0.104300921	0.701637376	0.996502544	Bacteria.Firmicutes.Clostridia.Clostridiales.Family_XI	BROX
249937	ENSG00000162819	rs61824334	0.809070713	0.367528819	0.440661468	0.925161674	0.067556558	-0.204273553	-0.092228251	0.009714366	0.278456342	0.225110962	0.118876449	0.103016558	0.58441831	0.22686054	0.99792254	0.986607256	Bacteria.Firmicutes.Clostridia.Clostridiales.Family_XIII.Family_XIII_AD3011_group	BROX
249938	ENSG00000162819	rs61824334	0.22379897	0.244536011	0.858689044	0.783503989	0.260351887	-0.209877875	0.013776188	0.017366491	0.211977628	0.178717021	0.077069059	0.062946019	0.190636395	0.117786399	0.963245596	0.99789802	Bacteria.Verrucomicrobia	BROX
249939	ENSG00000162819	rs61824334	0.369840078	0.264131195	0.999218036	0.948775206	0.242110316	-0.231489828	9.96E-05	0.004979652	0.268106389	0.205510147	0.101282418	0.077211662	0.326707014	0.16692307	0.794800202	0.998431627	Bacteria.Firmicutes.Clostridia.Clostridiales.Ruminococcaceae.Ruminococcus_1	BROX
249940	ENSG00000162819	rs61824334	0.769549821	0.62062876	0.224250072	0.630371721	-0.092793212	-0.122419304	-0.161883999	0.051947867	0.315418852	0.246148978	0.131935297	0.107443232	0.60193064	0.35603719	0.99032513	0.900596236	Bacteria.Firmicutes.Clostridia.Clostridiales.Ruminococcaceae.Ruminococcaceae_UCG_013	BROX
249941	ENSG00000162819	rs61824334	0.365660492	0.36546741	0.655344886	0.531748051	0.189668173	-0.167268037	0.034275032	-0.049459149	0.208197325	0.183534464	0.076435943	0.078668802	0.306347881	0.165355859	0.943698941	0.997216401	Bacteria.Firmicutes.Clostridia.Clostridiales.Ruminococcaceae.Subdoligranulum	BROX
249942	ENSG00000162819	rs61824334	0.910750277	0.83934296	0.273358383	0.266584949	-0.034377036	-0.044745247	-0.13213938	0.099306049	0.30549316	0.219826963	0.119614677	0.088619293	0.606017088	0.413854928	0.998891856	0.999590371	Bacteria.Firmicutes.Bacilli.Bacillales.Staphylococcaceae.Staphylococcus	BROX
249943	ENSG00000162819	rs61824334	0.597566088	0.416362232	0.76251433	0.751054582	0.164214414	-0.183191019	-0.035161503	0.027087639	0.309540521	0.223957839	0.115871577	0.085021981	0.54018528	0.260813585	0.998832683	0.995738724	Bacteria.Firmicutes.Clostridia.Clostridiales.Ruminococcaceae.Eubacterium_coprostanoligenes_group	BROX
249944	ENSG00000162819	rs61824334	0.548452583	0.794735117	0.324260985	0.503730903	-0.408028573	0.154418737	0.112656191	-0.069675217	0.676402379	0.591104187	0.113419337	0.103626193	0.997454612	0.878537988	0.997650199	0.999159905	Bacteria.Firmicutes.Clostridia.Clostridiales	BROX
249945	ENSG00000162819	rs61824334	0.057918831	0.073271497	0.079779635	0.379998109	0.331582442	-0.25954631	-0.174811462	0.073231323	0.171766474	0.142560962	0.098218585	0.082848516	0.06105294	0.03588505	0.920183094	0.924783015	Bacteria.Firmicutes.Clostridia.Clostridiales.Lachnospiraceae.Fusicatenibacter	BROX
249946	ENSG00000162819	rs61824334	0.183679681	0.220386612	0.124516634	0.058805432	0.223906217	-0.179965543	0.119006817	-0.136458418	0.16661954	0.145437324	0.076472732	0.070944626	0.109212997	0.061355145	0.998525812	0.997174658	Bacteria.Proteobacteria.Deltaproteobacteria.Desulfovibrionales.Desulfovibrionaceae	BROX
249947	ENSG00000162819	rs61824334	0.062016341	0.039798948	0.164634813	0.106971913	0.371936814	-0.319998451	-0.131597599	0.133602789	0.195868606	0.15252707	0.093630514	0.081735333	0.05817585	0.019141147	0.997117901	0.9453081	Bacteria.Firmicutes.Clostridia.Clostridiales.Lachnospiraceae.Eubacterium_hallii_group	BROX
249948	ENSG00000162819	rs61824334	0.183283154	0.115782058	0.482198939	0.914446108	0.228034672	-0.227002442	-0.043207736	-0.005718804	0.169536123	0.142408392	0.061128966	0.053025043	0.112749434	0.039964455	0.781944093	0.871526501	Bacteria.Firmicutes.Negativicutes.Selenomonadales.Veillonellaceae.Dialister	BROX
249949	ENSG00000162819	rs61824334	0.486372501	0.940497581	0.015279055	0.085254787	-0.162595854	0.013495767	0.230828264	-0.159397699	0.232251616	0.180102693	0.092643738	0.091209165	0.360008507	0.433062864	0.68358258	0.743710462	Bacteria.Firmicutes.Erysipelotrichia.Erysipelotrichales.Erysipelotrichaceae	BROX
249950	ENSG00000162819	rs61824334	0.23719136	0.134107494	0.744802466	0.746562302	0.220256512	-0.225888519	0.027889409	-0.024218316	0.184618263	0.148901671	0.085317773	0.074620742	0.170524204	0.045742171	0.982513421	0.980904456	Bacteria.Firmicutes.Negativicutes.Selenomonadales.Veillonellaceae.Veillonella	BROX
249951	ENSG00000162819	rs61824334	0.719663683	0.976369386	0.089249255	0.221927103	-0.093366757	-0.007255959	-0.149043225	0.095809346	0.259013189	0.24401955	0.086393473	0.077689058	0.483582071	0.405761742	0.968427047	0.925873833	Bacteria.Proteobacteria.Gammaproteobacteria.Enterobacteriales.Enterobacteriaceae.Citrobacter	BROX
249952	ENSG00000162819	rs61824334	0.352356389	0.326692133	0.985721244	0.75146548	0.248265279	-0.200674431	0.001677771	0.022861128	0.265029252	0.20305927	0.093387422	0.071878704	0.314716598	0.168173787	0.999858829	0.957708045	Bacteria.Proteobacteria.Betaproteobacteria.Neisseriales.Neisseriaceae.Eikenella	BROX
249953	ENSG00000162819	rs61824334	0.080131586	0.22712958	0.127687754	0.736816209	0.321204941	-0.218053483	0.106817447	-0.021672626	0.180686143	0.178832258	0.06922751	0.064212325	0.096027014	0.080801067	0.858670885	0.979585985	Bacteria.Firmicutes.Erysipelotrichia.Erysipelotrichales.Erysipelotrichaceae.Erysipelatoclostridium	BROX
249954	ENSG00000162819	rs61824334	0.111359056	0.074481003	0.413024569	0.433722353	0.28867668	-0.278828348	0.063624067	-0.047413335	0.178851287	0.153811078	0.077225578	0.060190418	0.108541261	0.03499554	0.894791964	0.961288483	Bacteria.Firmicutes.Negativicutes.Selenomonadales.Acidaminococcaceae	BROX
249955	ENSG00000162819	rs61824334	0.568890381	0.339672922	0.584987631	0.605094336	0.143537785	-0.17694469	-0.051336704	0.036176356	0.250676857	0.183956491	0.093534726	0.069620951	0.475607722	0.173590618	0.999985325	0.999758873	Bacteria.Firmicutes.Clostridia.Clostridiales.Ruminococcaceae.Ruminococcaceae_UCG_014	BROX
249956	ENSG00000162819	rs61824334	0.361717435	0.648385278	0.98608273	0.408117959	0.242382171	-0.102877848	-0.001866048	-0.07864349	0.263869454	0.224559197	0.106565326	0.094455073	0.32795512	0.313074602	0.998305195	0.986746924	Bacteria.Firmicutes.Clostridia.Clostridiales.Lachnospiraceae.Lachnospiraceae_UCG_008	BROX
249957	ENSG00000162819	rs61824334	0.135918094	0.075978729	0.645947459	0.505805975	0.269837241	-0.275612329	0.044209375	-0.053958319	0.178713395	0.152839214	0.095785303	0.080644015	0.102463962	0.031236268	0.950689734	0.993717266	Bacteria.Actinobacteria.Actinobacteria.Bifidobacteriales.Bifidobacteriaceae	BROX
249958	ENSG00000162819	rs61824334	0.183436701	0.059538548	0.667053262	0.313034636	0.318704165	-0.388299137	-0.045544139	0.087782497	0.237030053	0.202476586	0.105386482	0.086335025	0.264297542	0.062672053	0.962969945	0.933837527	Bacteria.Firmicutes.Bacilli	BROX
249959	ENSG00000162819	rs61824334	0.558608437	0.231639403	0.596164607	0.926811101	0.139234637	-0.208088571	-0.048102806	-0.006734321	0.236816949	0.172339133	0.090326306	0.073028733	0.383146435	0.118335591	0.57787284	0.999370792	Bacteria.Firmicutes.Clostridia.Clostridiales.Christensenellaceae	BROX
249960	ENSG00000162819	rs61824334	0.219826333	0.145050706	0.286604974	0.452604863	0.212549123	-0.220992577	-0.072488509	0.043547674	0.171558487	0.149829498	0.067467315	0.057631482	0.133277403	0.053674115	0.886764336	0.864653458	Bacteria.Proteobacteria.Betaproteobacteria.Burkholderiales.Alcaligenaceae.Parasutterella	BROX
249961	ENSG00000162819	rs61824334	0.399186998	0.231833844	0.701086897	0.4983446	0.415441961	-0.51396772	-0.046256644	0.070956569	0.489528912	0.425847847	0.119974892	0.104207852	0.774051133	0.430749027	0.999330493	0.996754281	Bacteria.Proteobacteria	BROX
249962	ENSG00000162819	rs61824334	0.154673745	0.101751839	0.803221062	0.921962625	0.248060181	-0.238341614	0.018043316	-0.005956176	0.172267036	0.14358787	0.072115296	0.060565367	0.095088335	0.040886099	0.968802863	0.997181136	Bacteria.Bacteroidetes.Bacteroidia.Bacteroidales.Prevotellaceae	BROX
249963	ENSG00000162819	rs61824334	0.251688014	0.120126227	0.846122087	0.836958116	0.220725318	-0.249172037	0.011341084	0.011097217	0.190847548	0.158210848	0.058205689	0.053710213	0.193969471	0.051212327	0.999492402	0.999741582	Bacteria.Proteobacteria.Gammaproteobacteria.Enterobacteriales.Enterobacteriaceae.Escherichia_Shigella	BROX
249964	ENSG00000162819	rs61824334	0.273225853	0.216371169	0.888990586	0.993245175	0.266716911	-0.245137521	0.016182083	-0.000947779	0.241369089	0.196365053	0.115479057	0.111521231	0.294714204	0.130261858	0.998820086	0.969865276	Bacteria.Firmicutes.Clostridia.Clostridiales.Family_XIII	BROX
249965	ENSG00000162819	rs61824334	0.916681752	0.478814636	0.289448943	0.556188241	0.026994065	-0.127408743	-0.10254631	0.043704926	0.257032438	0.178864004	0.096012714	0.073879131	0.397343866	0.182650739	0.84372248	0.998819627	Bacteria.Firmicutes.Clostridia.Clostridiales.Ruminococcaceae.Ruminococcaceae_UCG_003	BROX
249966	ENSG00000162819	rs61824334	0.154905445	0.166621972	0.741407601	0.915717674	0.27609434	-0.223848205	0.035490853	0.008942061	0.191844951	0.160027	0.107093328	0.084167031	0.13892603	0.074187909	0.967734163	0.886652917	Bacteria.Firmicutes.Bacilli.Lactobacillales.Carnobacteriaceae.Granulicatella	BROX
249967	ENSG00000162819	rs61824334	0.824150268	0.995963406	0.189321404	0.136393274	-0.065532691	0.00108064	-0.164321244	0.135922184	0.293724883	0.21278144	0.123877334	0.090132524	0.586747293	0.455230213	0.997947728	0.9977362	Bacteria.Actinobacteria.Actinobacteria.Micrococcales	BROX
249968	ENSG00000162819	rs61824334	0.058646342	0.04290455	0.086508604	0.170190407	0.33863594	-0.316949795	0.15608525	-0.111230456	0.175942664	0.153477776	0.089679884	0.080197012	0.065395277	0.020687999	0.998043854	0.956749585	Bacteria.Firmicutes.Clostridia.Clostridiales.Ruminococcaceaencultured	BROX
249969	ENSG00000162819	rs61824334	0.175346293	0.072745433	0.550352675	0.24198665	0.238745027	-0.26798785	0.064382102	-0.112806051	0.17424416	0.146921111	0.107238834	0.095533921	0.103915692	0.025684887	0.999276643	0.988728768	Bacteria.Firmicutes.Clostridia.Clostridiales.Ruminococcaceae.Ruminiclostridium_5	BROX
249970	ENSG00000162819	rs61824334	0.02249852	0.031416504	0.034778196	0.129706401	0.443701655	-0.395139738	-0.15211214	0.110565821	0.189811751	0.179662491	0.070548147	0.072043046	0.047085665	0.025141749	0.458966157	0.970296561	Bacteria.Proteobacteria.Betaproteobacteria.Burkholderiales	BROX
249971	ENSG00000162819	rs61824334	0.323752776	0.291064207	0.536963561	0.612101429	0.599529631	-0.449163489	-0.067182765	0.040781009	0.602952492	0.421968531	0.108236056	0.080035404	0.919593891	0.531615283	0.997675757	0.942693919	Bacteria.Bacteroidetes	BROX
249972	ENSG00000162819	rs61824334	0.789266672	0.201870269	0.259658513	0.856231363	0.055657336	-0.198957737	0.088439511	0.012709985	0.207392565	0.154317049	0.077774307	0.069875476	0.469362561	0.111852578	0.419351866	0.9735291	Bacteria.Firmicutes.Clostridia.Clostridiales.Lachnospiraceae.Anaerostipes	BROX
249973	ENSG00000162819	rs61824334	0.528207873	0.617511042	0.693069694	0.260205515	0.17837241	-0.099523912	-0.040368892	0.08416683	0.281277542	0.198337946	0.101825256	0.07410273	0.423441115	0.350726418	0.999878354	0.955878088	Bacteria.Bacteroidetes.Bacteroidia.Bacteroidales.Porphyromonadaceae.Barnesiella	BROX
249974	ENSG00000162819	rs61824334	0.810036244	0.823703431	0.135850575	0.083804374	-0.063994541	0.048042493	-0.143695639	0.13927754	0.265141962	0.214776777	0.095153021	0.079316625	0.585506765	0.395065176	0.958034317	0.997513341	Bacteria.Firmicutes.Clostridia.Clostridiales.Lachnospiraceae.Eubacterium_xylanophilum_group	BROX
249975	ENSG00000162819	rs61824334	0.14056182	0.098874742	0.411694775	0.598121615	0.460158012	-0.341114549	0.108027546	-0.048711983	0.308436547	0.203734046	0.130747152	0.091960698	0.233710152	0.108248331	0.832404545	0.893606736	Bacteria.Firmicutes.Clostridia.Clostridiales.Ruminococcaceae.Ruminiclostridium_9	BROX
249976	ENSG00000162819	rs61824334	0.558197406	0.231352777	0.598005422	0.926734256	0.139501339	-0.208294577	-0.047901701	-0.006744748	0.237022167	0.17240264	0.090402248	0.073064875	0.384359917	0.120237525	0.577956852	0.994087343	Bacteria.Firmicutes.Clostridia.Clostridiales.Christensenellaceae.Christensenellaceae_R_7_group	BROX
249977	ENSG00000162819	rs61824334	0.216159923	0.16881313	0.491133204	0.192168372	0.219592978	-0.200405309	-0.088590676	0.12459395	0.175821002	0.144019411	0.12794155	0.094540901	0.133269544	0.056147167	0.89797595	0.997132292	Bacteria.Firmicutes.Bacilli.Bacillales	BROX
249978	ENSG00000162819	rs61824334	0.322805612	0.290749915	0.53572181	0.611712168	0.600565523	-0.449398225	-0.067378455	0.040823095	0.602804211	0.421911727	0.108220087	0.080030252	0.919841614	0.533442219	0.997187614	0.939136997	Bacteria.Bacteroidetes.Bacteroidia.Bacteroidales	BROX
249979	ENSG00000162819	rs61824334	0.223943059	0.064305542	0.536579659	0.511186146	0.208144181	-0.266435723	0.053036324	0.042556226	0.169523626	0.141565765	0.085364421	0.064417934	0.115696991	0.030009372	0.919978938	0.987424055	Bacteria.Proteobacteria.Gammaproteobacteria.Pasteurellales.Pasteurellaceae	BROX
249980	ENSG00000162819	rs61824334	0.08395726	0.062768983	0.273964534	0.240637004	0.497552076	-0.488433649	0.115697017	-0.104562125	0.283492221	0.257978182	0.104864429	0.088295944	0.224456184	0.084659597	0.997594253	0.968019235	Bacteria.Firmicutes.Erysipelotrichia.Erysipelotrichales.Erysipelotrichaceae.Faecalitalea	BROX
249981	ENSG00000162819	rs61824334	0.089580167	0.065829755	0.266994898	0.291391762	0.311942131	-0.341456102	0.123846223	-0.13267443	0.181009555	0.182487039	0.110614271	0.124726931	0.123322281	0.039995042	0.999739884	0.870820978	Bacteria.Actinobacteria.Coriobacteriia.Coriobacteriales.Coriobacteriaceae	BROX
249982	ENSG00000162819	rs61824334	0.3597345	0.122561044	0.995975493	0.574604266	0.228775787	-0.279173623	0.000439881	-0.034722011	0.248024025	0.178445109	0.086874049	0.061549206	0.273174279	0.094864185	0.805883843	0.901197711	Bacteria.Firmicutes.Clostridia.Clostridiales.Lachnospiraceae.Lachnospiraceae_UCG_010	BROX
249983	ENSG00000162819	rs61824334	0.892819979	0.752576215	0.516851118	0.774405057	-0.066945073	-0.132365691	0.069977019	-0.026594128	0.494916103	0.418110315	0.107365498	0.0924005	0.92987404	0.746983412	0.999135888	0.996172726	Bacteria.Firmicutes.Clostridia.Clostridiales.Ruminococcaceae	BROX
249984	ENSG00000162819	rs61824334	0.31246439	0.149023018	0.402466678	0.496410942	0.185757174	-0.214603906	-0.090008643	0.052614278	0.182477301	0.146958247	0.10680531	0.076922245	0.151488849	0.042365497	0.990263512	0.935449612	Bacteria.Proteobacteria.Gammaproteobacteria.Pseudomonadales	BROX
249985	ENSG00000162819	rs61824334	0.189979479	0.113423696	0.251617335	0.439858663	0.224609695	-0.228651409	-0.088876233	0.045953818	0.169582386	0.142494874	0.076834217	0.059127199	0.11142728	0.041250479	0.828877047	0.892758703	Bacteria.Fusobacteria.Fusobacteriia.Fusobacteriales	BROX
249986	ENSG00000162819	rs61824334	0.145381605	0.092308783	0.766526614	0.907704818	0.253201086	-0.245278953	0.02126735	0.007404688	0.171809952	0.143561022	0.071326931	0.063621354	0.086800982	0.037412319	0.998277807	0.999325446	Bacteria.Bacteroidetes.Bacteroidia.Bacteroidales.Porphyromonadaceae.Parabacteroides	BROX
249987	ENSG00000162819	rs61824334	0.170313997	0.110756035	0.797879024	0.753501224	0.263922879	-0.263383303	0.019714146	-0.019328117	0.190343903	0.162899948	0.076665453	0.061289731	0.131498348	0.055841042	0.790071885	0.996121245	Bacteria.Firmicutes.Negativicutes.Selenomonadales.Acidaminococcaceae.Phascolarctobacterium	BROX
249988	ENSG00000162819	rs61824334	0.771778149	0.40697146	0.476898673	0.830458175	0.080359643	-0.209775677	0.048533874	-0.013205285	0.275901275	0.251333418	0.067837694	0.061426447	0.643228865	0.347478602	0.960907055	0.932561433	Bacteria.Firmicutes.Clostridia.Clostridiales.Ruminococcaceae.Faecalibacterium	BROX
249989	ENSG00000162819	rs61824334	0.553005212	0.579790776	0.319273328	0.223178181	0.121290112	-0.101475784	-0.066037419	0.068636434	0.20338361	0.1823516	0.065797839	0.05580781	0.382762811	0.226147939	0.99714486	0.996602117	Bacteria.Firmicutes.Clostridia.Clostridiales.Clostridiaceae_1.Clostridium_sensu_stricto_1	BROX
249990	ENSG00000162819	rs61824334	0.106688328	0.120071502	0.063233917	0.02492629	0.273285297	-0.221826916	0.135320293	-0.166508239	0.167052181	0.140826975	0.071602386	0.072529698	0.084918731	0.043688669	0.995339941	0.914732956	Bacteria.Proteobacteria.Deltaproteobacteria.Desulfovibrionales.Desulfovibrionaceae.Bilophila	BROX
249991	ENSG00000162819	rs61824334	0.624550884	0.91544505	0.668569252	0.257326386	0.149176437	0.029070721	0.034728232	-0.086324524	0.303356699	0.272742144	0.080750708	0.075539795	0.798433021	0.546930698	0.998803525	0.997226571	Bacteria.Firmicutes.Clostridia.Clostridiales.Lachnospiraceae.Eubacterium_rectale_group	BROX
249992	ENSG00000162819	rs61824334	0.200095506	0.238244046	0.100517889	0.048556827	0.215258467	-0.172984645	0.130580274	-0.144576997	0.16629548	0.145324344	0.078377601	0.071919561	0.115706699	0.069557714	0.997604342	0.971937864	Bacteria.Proteobacteria.Deltaproteobacteria	BROX
249993	ENSG00000162819	rs61824334	0.568755465	0.326490205	0.129216199	0.286911286	0.108153851	-0.159555217	-0.100287081	0.060663572	0.18881566	0.161383509	0.065260552	0.056497692	0.240991197	0.102620066	0.955858825	0.966245262	Bacteria.Firmicutes.Clostridia.Clostridiales.Lachnospiraceae.Tyzzerella	BROX
249994	ENSG00000162819	rs61824334	0.222268132	0.829295496	0.924584121	0.158239012	0.24320414	-0.040513876	-0.006889787	-0.104034445	0.197354492	0.187152701	0.072501912	0.072881691	0.206111131	0.253298371	0.758722231	0.903160679	Bacteria.Firmicutes.Clostridia.Clostridiales.Lachnospiraceae.Lachnoclostridium	BROX
249995	ENSG00000162819	rs61824334	0.128981627	0.319906266	0.522961875	0.848717886	0.310122276	-0.192116464	0.038659051	0.010841303	0.201682309	0.191671928	0.060192015	0.056607643	0.173673675	0.158287598	0.872913529	0.998607976	Bacteria.Firmicutes.Clostridia.Clostridiales.Lachnospiraceae.Tyzzerella_4	BROX
249996	ENSG00000162819	rs61824334	0.146273057	0.085435199	0.727403459	0.607052036	0.263772991	-0.268345078	0.033240429	-0.040818443	0.179386441	0.153640813	0.094948388	0.078983549	0.111153295	0.031360542	0.901177157	0.992476603	Bacteria.Actinobacteria.Actinobacteria.Bifidobacteriales.Bifidobacteriaceae.Bifidobacterium	BROX
249997	ENSG00000162819	rs61824334	0.159888612	0.075337714	0.610912477	0.410744547	0.322115546	-0.341530172	-0.054175687	0.070786064	0.226567755	0.188968862	0.105968346	0.085498535	0.216562476	0.054458083	0.986557936	0.973447285	Bacteria.Firmicutes.Bacilli.Lactobacillales	BROX
249998	ENSG00000162819	rs61824334	0.162434706	0.150520421	0.76552301	0.983068543	0.271557126	-0.232836336	0.032148557	0.001805505	0.192188607	0.16004036	0.107344924	0.084750216	0.147666715	0.065544085	0.991744893	0.913645846	Bacteria.Firmicutes.Bacilli.Lactobacillales.Carnobacteriaceae	BROX
249999	ENSG00000162819	rs61824334	0.259452124	0.196712887	0.870712262	0.891123604	0.225210978	-0.226489279	-0.019310299	0.014437203	0.197965445	0.173641021	0.118179721	0.105058952	0.20615041	0.07589008	0.999672451	0.998587032	Bacteria.Firmicutes.Clostridia.Clostridiales.Ruminococcaceae.Butyricicoccus	BROX
250000	ENSG00000162819	rs61824334	0.471429844	0.231297244	0.24514796	0.351826538	0.138203853	-0.186470229	-0.112734882	0.068030021	0.190788289	0.154320345	0.096122867	0.07254331	0.290679545	0.097174659	0.883861676	0.901414851	Bacteria.Proteobacteria.Gammaproteobacteria.Pseudomonadales.Pseudomonadaceae.Pseudomonas	BROX
250001	ENSG00000162819	rs61824334	0.28797172	0.590189192	0.652220896	0.180902991	0.185161738	-0.092022823	-0.038729819	0.111398924	0.172829476	0.170020723	0.085539415	0.082365385	0.183041396	0.139290883	0.676808175	0.770323073	Bacteria.Firmicutes.Clostridia.Clostridiales.Peptostreptococcaceae	BROX
250002	ENSG00000162819	rs61824334	0.155180767	0.131948567	0.269515527	0.760173729	0.240913781	-0.214699917	-0.070211879	-0.017031886	0.167513075	0.140726901	0.06304462	0.055561802	0.104550326	0.038352725	0.674009602	0.9272906	Bacteria.Firmicutes.Clostridia.Clostridiales.Lachnospiraceae.Lachnospiraceae_NK4A136_group	BROX
250003	ENSG00000162819	rs61824334	0.212360562	0.126118936	0.941583001	0.896258431	0.247001236	-0.248410138	-0.004343597	0.007047457	0.196113525	0.160317093	0.059044911	0.053838332	0.204868277	0.070663111	0.998624061	0.999171204	Bacteria.Proteobacteria.Gammaproteobacteria.Enterobacteriales.Enterobacteriaceae	BROX
250004	ENSG00000162819	rs61824334	0.383374733	0.460458231	0.396540862	0.156854682	0.171315229	-0.119990779	-0.091726158	0.123509108	0.195201182	0.161603332	0.107476177	0.086232368	0.238954333	0.173284658	0.979221309	0.998719086	Bacteria.Firmicutes.Bacilli.Bacillales.Family_XI.Gemella	BROX
250005	ENSG00000162819	rs61824334	0.508290929	0.573538086	0.37239552	0.231251413	0.133985374	-0.102881314	-0.058370531	0.067290584	0.201428265	0.181861995	0.064986315	0.055683284	0.346822916	0.197963145	0.968603562	0.99999132	Bacteria.Firmicutes.Clostridia.Clostridiales.Clostridiaceae_1	BROX
250006	ENSG00000162819	rs61824334	0.157562714	0.097696164	0.915549828	0.694360604	0.244709242	-0.241100857	0.008936325	0.029637812	0.171148918	0.143485447	0.083945223	0.075090535	0.093948742	0.037701378	0.999160666	0.997201293	Bacteria.Firmicutes.Clostridia.Clostridiales.Lachnospiraceae.Coprococcus_1	BROX
250007	ENSG00000162819	rs61824334	0.473937113	0.930009786	0.014453594	0.084014702	-0.167459658	0.015892969	0.232385376	-0.159834327	0.232493603	0.180246314	0.092466925	0.09108672	0.357345971	0.435846144	0.70717952	0.738345442	Bacteria.Firmicutes.Erysipelotrichia.Erysipelotrichales	BROX
250008	ENSG00000162819	rs61824334	0.230444621	0.059460822	0.64565011	0.270703179	0.337298951	-0.447190719	-0.038258476	0.077259934	0.278628687	0.233112167	0.082817125	0.069547051	0.385793908	0.075425682	0.996566686	0.997858307	Bacteria.Proteobacteria.Gammaproteobacteria	BROX
250009	ENSG00000162819	rs61824334	0.199180696	0.106923442	0.763757654	0.687415727	0.223091612	-0.233967485	0.023501388	0.029706607	0.171992081	0.143116132	0.077867206	0.073500583	0.110504845	0.04080924	0.772033317	0.979583885	Bacteria.Firmicutes.Clostridia.Clostridiales.Lachnospiraceae.Dorea	BROX
250010	ENSG00000162819	rs61824334	0.267973917	0.270588965	0.88401275	0.874502972	0.259261572	-0.221529054	0.014561367	0.013991092	0.232040471	0.199365761	0.099423174	0.088235508	0.212086989	0.104201689	0.862251098	0.983121182	Bacteria.Firmicutes.Clostridia.Clostridiales.Lachnospiraceae.Eubacterium_eligens_group	BROX
250011	ENSG00000162836	rs3766509	0.000452844	3.14E-06	0.446446507	0.277841181	-0.657308172	0.711283706	0.10273013	-0.108110508	0.177882553	0.139405462	0.134111661	0.098789883	0.002051588	1.18E-05	0.745942121	0.905862069	Bacteria.Actinobacteria.Actinobacteria	ACP6
250012	ENSG00000162836	rs3766509	0.003564705	2.06E-05	0.236998453	0.995203048	-0.526148215	0.69421416	0.068569308	-0.000308094	0.173967412	0.151149822	0.057450668	0.051048747	0.015600661	0.000126161	0.968911902	0.999623344	Bacteria.Verrucomicrobia.Verrucomicrobiae.Verrucomicrobiales.Verrucomicrobiaceae.Akkermansia	ACP6
250013	ENSG00000162836	rs3766509	0.003573317	5.18E-05	0.745375642	0.965131657	-0.575913263	0.658681574	0.026426471	-0.002759176	0.190474439	0.151964819	0.081031123	0.062874749	0.011223636	0.000112437	0.65367728	0.995873021	Bacteria.Firmicutes.Clostridia.Clostridiales.Peptostreptococcaceae.Intestinibacter	ACP6
250014	ENSG00000162836	rs3766509	0.052143252	0.002479995	0.956546754	0.637546948	-0.618742353	0.752010392	-0.006575822	0.044075518	0.312774501	0.238861272	0.120220279	0.093113337	0.169729039	0.011716468	0.997947728	0.9977362	Bacteria.Actinobacteria.Actinobacteria.Micrococcales	ACP6
250015	ENSG00000162836	rs3766509	0.001537791	1.66E-05	0.695500399	0.59018118	-0.581709288	0.644571984	0.02672334	-0.029157869	0.175890367	0.138557338	0.067973596	0.053870711	0.004928735	4.84E-05	0.99935717	0.960853802	Bacteria.Firmicutes.Erysipelotrichia.Erysipelotrichales.Erysipelotrichaceae.Erysipelotrichaceae_UCG_003	ACP6
250016	ENSG00000162836	rs3766509	0.00164434	3.74E-05	0.485238922	0.52925526	-0.701204854	0.724575714	-0.060244689	0.039603185	0.213441974	0.163694184	0.085829216	0.062610117	0.016241224	0.00028097	0.996596763	0.999791394	Bacteria.Firmicutes.Clostridia.Clostridiales.Ruminococcaceae.Ruminococcaceae_UCG_005	ACP6
250017	ENSG00000162836	rs3766509	0.001627488	0.000471763	0.627355408	0.693274187	-0.663573852	0.714207703	-0.030239816	0.024303855	0.201779213	0.193942873	0.061996309	0.061346409	0.01637183	0.002119988	0.844319263	0.964072271	Bacteria.Bacteroidetes.Bacteroidia.Bacteroidales.Prevotellaceae.Prevotella_9	ACP6
250018	ENSG00000162836	rs3766509	0.051123562	0.00268553	0.324360671	0.462011681	-0.450522318	0.568508675	0.081127514	-0.047891479	0.22671837	0.182133937	0.081694038	0.064725064	0.108409098	0.006959112	0.805217623	0.991307536	Bacteria.Firmicutes.Clostridia.Clostridiales.Ruminococcaceae.Ruminococcus_2	ACP6
250019	ENSG00000162836	rs3766509	0.000616109	1.84E-05	0.431152883	0.370991323	-0.594192977	0.637964487	0.049768137	-0.048083014	0.165066834	0.137981844	0.062826396	0.053374881	0.002487758	4.69E-05	0.879952225	0.872064829	Bacteria.Fusobacteria.Fusobacteriia.Fusobacteriales.Fusobacteriaceae.Fusobacterium	ACP6
250020	ENSG00000162836	rs3766509	0.001290483	2.61E-05	0.844308941	0.807659586	-0.623415354	0.681166391	0.014255227	-0.013533163	0.185297036	0.150448331	0.072298785	0.055363813	0.00607305	0.000106694	0.830069225	0.935568656	Bacteria.Proteobacteria.Betaproteobacteria.Burkholderiales.Alcaligenaceae	ACP6
250021	ENSG00000162836	rs3766509	0.017097358	0.02579731	0.86429273	0.316943881	-0.568351063	0.48918108	0.013722804	-0.078774396	0.23222046	0.214404128	0.079974248	0.0781088	0.074124714	0.041409592	0.997329664	0.92426646	Bacteria.Firmicutes.Negativicutes.Selenomonadales.Veillonellaceae.Megasphaera	ACP6
250022	ENSG00000162836	rs3766509	0.052411858	0.067841849	0.88316494	0.390379436	-0.564632125	0.463160305	0.017404587	-0.083537498	0.285757107	0.249412051	0.117967673	0.096607814	0.247865399	0.143823338	0.882579281	0.919745892	Bacteria.Firmicutes.Clostridia.Clostridiales.Ruminococcaceae.Anaerotruncus	ACP6
250023	ENSG00000162836	rs3766509	0.005428002	0.00233328	0.41180556	0.961899817	-0.786563462	0.678887448	-0.093558654	0.00424899	0.273413248	0.214237597	0.113262234	0.088605239	0.056620643	0.010930142	0.948905015	0.969077043	Bacteria.Firmicutes.Clostridia.Clostridiales.Ruminococcaceae.Ruminococcaceae_NK4A214_group	ACP6
250024	ENSG00000162836	rs3766509	0.064776631	0.012746998	0.909874567	0.434861486	-0.588568345	0.565093073	-0.013938988	0.072729218	0.313291661	0.220599939	0.122660695	0.092558738	0.144062047	0.026443362	0.99759175	0.986746924	Bacteria.Firmicutes.Clostridia.Clostridiales.Lachnospiraceae.Lachnospiraceae_UCG_008	ACP6
250025	ENSG00000162836	rs3766509	0.173876422	0.022510078	0.406042028	0.347530458	-0.403594137	0.502285047	0.106144198	-0.089980496	0.293539478	0.2148924	0.126918998	0.095092641	0.307298813	0.041829347	0.99792254	0.986607256	Bacteria.Firmicutes.Clostridia.Clostridiales.Family_XIII.Family_XIII_AD3011_group	ACP6
250026	ENSG00000162836	rs3766509	0.000456035	4.64E-06	0.551356095	0.864053039	-0.605542517	0.662048335	-0.037272038	0.008596639	0.163969535	0.132463238	0.062239633	0.05001058	0.001992189	1.44E-05	0.805003322	0.869056696	Bacteria.Firmicutes.Negativicutes.Selenomonadales.Veillonellaceae.Dialister	ACP6
250027	ENSG00000162836	rs3766509	0.000638411	5.71E-06	0.92150782	0.983184023	-0.610961744	0.66613074	-0.006977654	0.001184863	0.170250926	0.13478349	0.07053979	0.055999325	0.0026654	1.94E-05	0.934565189	0.976023239	Bacteria.Firmicutes.Clostridia.Clostridiales.Ruminococcaceae.Ruminococcaceae_UCG_002	ACP6
250028	ENSG00000162836	rs3766509	0.012617856	0.002588995	0.944402571	0.700936915	-0.624842203	0.745486911	-0.005857989	0.031095366	0.243553803	0.237887484	0.083676497	0.080608859	0.076082496	0.011345394	0.998896274	0.991926881	Bacteria.Proteobacteria.Deltaproteobacteria.Desulfovibrionales.Desulfovibrionaceae.Desulfovibrio	ACP6
250029	ENSG00000162836	rs3766509	0.020720299	0.002499668	0.971000999	0.798930666	-0.600804149	0.710357519	-0.002841127	-0.018777967	0.253409649	0.225822351	0.07785373	0.07341536	0.103781857	0.009908029	0.9994853	0.999502343	Bacteria.Firmicutes.Clostridia.Clostridiales.Lachnospiraceae.Ruminococcus_gnavus_group	ACP6
250030	ENSG00000162836	rs3766509	0.000366529	3.99E-06	0.38530404	0.304564994	-0.627404085	0.670695047	0.067781115	-0.062433335	0.166863586	0.13312619	0.077547516	0.060329699	0.001703761	1.22E-05	0.998525812	0.997174658	Bacteria.Proteobacteria.Deltaproteobacteria.Desulfovibrionales.Desulfovibrionaceae	ACP6
250031	ENSG00000162836	rs3766509	0.001206877	2.13E-05	0.855134183	0.702799487	-0.593113688	0.646835076	-0.014659852	0.025022322	0.175160874	0.141097543	0.079977914	0.06529316	0.00422676	6.42E-05	0.93765181	0.993727148	Bacteria.Proteobacteria.Gammaproteobacteria.Pasteurellales.Pasteurellaceae.Haemophilus	ACP6
250032	ENSG00000162836	rs3766509	0.041883174	0.006969654	0.495451545	0.326285165	-0.484649936	0.528444728	-0.076444447	0.084935762	0.233488448	0.189621055	0.111512561	0.085872338	0.085998234	0.01207835	0.906603649	0.903266338	Bacteria.Firmicutes.Clostridia.Clostridiales.Lachnospiraceae.Blautia	ACP6
250033	ENSG00000162836	rs3766509	0.022696993	0.005508913	0.740290973	0.803544772	-0.55002812	0.623021698	0.032057639	-0.022348484	0.235657123	0.216963329	0.096301895	0.089472473	0.107268522	0.016035111	0.99991226	0.996838275	Bacteria.Actinobacteria.Coriobacteriia.Coriobacteriales.Coriobacteriaceae.Collinsella	ACP6
250034	ENSG00000162836	rs3766509	0.014532589	0.001561268	0.284715539	0.326937662	-0.489711453	0.560102403	0.130324886	-0.112797537	0.19502196	0.16961195	0.120818466	0.114196413	0.044449614	0.002766788	0.999005033	0.909856934	Bacteria.Actinobacteria.Coriobacteriia.Coriobacteriales	ACP6
250035	ENSG00000162836	rs3766509	0.034996222	0.009711443	0.683239611	0.76261404	-0.726939577	0.739014847	0.049231016	-0.030743776	0.337566157	0.27734909	0.12010995	0.101357257	0.214852409	0.051120973	0.916702073	0.93080513	Bacteria.Firmicutes.Negativicutes.Selenomonadales	ACP6
250036	ENSG00000162836	rs3766509	0.00123518	0.000118846	0.567339152	0.127188943	-0.569549671	0.575233195	-0.046769513	0.110372894	0.168575231	0.140446642	0.0813515	0.071436386	0.004792043	0.000281397	0.92078388	0.848193722	Bacteria.Firmicutes.Clostridia.Clostridiales.Lachnospiraceae.Fusicatenibacter	ACP6
250037	ENSG00000162836	rs3766509	0.002561953	0.004948788	0.405339324	0.813784011	-0.733920832	0.698221138	-0.078770421	0.02335169	0.233931563	0.239966499	0.094045949	0.098736267	0.029271355	0.016910559	0.830766769	0.907002455	Bacteria.Firmicutes.Clostridia.Clostridiales.Ruminococcaceae.Ruminiclostridium_9	ACP6
250038	ENSG00000162836	rs3766509	0.772713567	0.844720473	0.702340492	0.525559516	-0.260711597	0.157207272	-0.05866248	0.085234463	0.898900481	0.799455237	0.152825549	0.133546011	0.997454612	0.882923534	0.997650199	0.999159905	Bacteria.Firmicutes.Clostridia.Clostridiales	ACP6
250039	ENSG00000162836	rs3766509	0.000116483	6.26E-06	0.016090405	0.023084963	-1.25805266	1.115290086	-0.297361068	0.207217721	0.306722338	0.226791317	0.120324032	0.089044672	0.004900074	0.000167605	0.871146294	0.610081438	Bacteria.Firmicutes.Clostridia.Clostridiales.Ruminococcaceae.Ruminococcaceae_UCG_013	ACP6
250040	ENSG00000162836	rs3766509	0.004057498	0.000300413	0.971387065	0.999178302	-0.602312404	0.664376673	0.003035058	-7.23E-05	0.202156295	0.173902616	0.084290599	0.069931482	0.022029316	0.001052556	0.649748831	0.994682149	Bacteria.Firmicutes.Clostridia.Clostridiales.Christensenellaceae.Christensenellaceae_R_7_group	ACP6
250041	ENSG00000162836	rs3766509	0.470171882	0.842977208	0.369851032	0.10853587	-0.281007634	0.075691602	-0.066778844	0.11590214	0.386823894	0.380588844	0.073950781	0.071228539	0.859320927	0.706726304	0.999973618	0.989705988	Bacteria.Bacteroidetes.Bacteroidia.Bacteroidales.Bacteroidaceae.Bacteroides	ACP6
250042	ENSG00000162836	rs3766509	0.000311477	5.01E-06	0.407908821	0.722976351	-0.648948384	0.673119268	-0.077886183	0.023653062	0.170352316	0.135235722	0.093503563	0.066436908	0.001976849	1.95E-05	0.998043854	0.98261409	Bacteria.Firmicutes.Clostridia.Clostridiales.Ruminococcaceaencultured	ACP6
250043	ENSG00000162836	rs3766509	0.001319254	2.43E-05	0.403116778	0.205197386	-0.568636202	0.61826165	0.075326795	-0.091777384	0.169375581	0.135979073	0.089507939	0.071717547	0.004982423	6.90E-05	0.924475198	0.983925624	Bacteria.Actinobacteria.Actinobacteria.Bifidobacteriales.Bifidobacteriaceae	ACP6
250044	ENSG00000162836	rs3766509	0.000497629	6.80E-06	0.400055847	0.388476783	-0.684809137	0.724738832	0.059284037	-0.052002206	0.186795914	0.148046211	0.069985923	0.05989628	0.002603085	2.18E-05	0.966988225	0.97562022	Bacteria.Bacteroidetes.Bacteroidia.Bacteroidales.Porphyromonadaceae	ACP6
250045	ENSG00000162836	rs3766509	0.000473831	4.40E-06	0.622545698	0.530834551	-0.622953914	0.673756575	0.03357148	-0.036074236	0.169224946	0.134419626	0.067875156	0.057251112	0.001822084	1.41E-05	0.975933082	0.876400804	Bacteria.Bacteroidetes.Bacteroidia.Bacteroidales.Rikenellaceae.Alistipes	ACP6
250046	ENSG00000162836	rs3766509	0.007614509	8.19E-05	0.991575835	0.592594642	-0.602634508	0.717597711	-0.00076959	0.031786812	0.218776981	0.170703549	0.072609596	0.059112128	0.039945162	0.000585896	0.902554375	0.995071635	Bacteria.Firmicutes.Erysipelotrichia.Erysipelotrichales.Erysipelotrichaceae.Clostridium_innocuum_group	ACP6
250047	ENSG00000162836	rs3766509	0.012160762	0.000350064	0.678784458	0.729950991	-0.694325016	0.714364175	-0.042011248	0.025062031	0.269157453	0.189286368	0.100989956	0.072291377	0.073573547	0.002568541	0.981084248	0.998600531	Bacteria.Firmicutes.Clostridia.Clostridiales.Ruminococcaceae.Ruminiclostridium_6	ACP6
250048	ENSG00000162836	rs3766509	0.06523001	0.004582777	0.19632478	0.642348249	-0.418311882	0.604012832	0.097787814	-0.032416162	0.223051689	0.2056717	0.074904501	0.069473552	0.134157641	0.009647495	0.999858829	0.957708045	Bacteria.Proteobacteria.Betaproteobacteria.Neisseriales.Neisseriaceae.Eikenella	ACP6
250049	ENSG00000162836	rs3766509	0.001283314	0.000294469	0.11762603	0.147696873	-0.557147056	0.593676116	-0.102048132	0.075533248	0.165511258	0.1551512	0.064349047	0.051552777	0.005747192	0.000623051	0.575662706	0.784864478	Bacteria.Firmicutes.Clostridia.Clostridiales.Lachnospiraceae.Roseburia	ACP6
250050	ENSG00000162836	rs3766509	0.00290272	9.22E-05	0.876901524	0.832314965	-0.591592744	0.646808763	0.015261438	-0.017341122	0.191148948	0.15513034	0.098138243	0.081572164	0.0124016	0.000318694	0.979230968	0.882256069	Bacteria.Firmicutes.Bacilli.Lactobacillales.Carnobacteriaceae.Granulicatella	ACP6
250051	ENSG00000162836	rs3766509	0.000508421	3.31E-06	0.576204472	0.729463799	-0.594679524	0.666388059	0.051697188	0.02513631	0.16250542	0.130965634	0.092025478	0.072369622	0.002210937	1.30E-05	0.999670759	0.996530704	Bacteria.Firmicutes.Clostridia.Clostridiales.Ruminococcaceae.Flavonifractor	ACP6
250052	ENSG00000162836	rs3766509	0.004545605	0.000126419	0.959815303	0.970345437	-0.600283509	0.667808435	-0.00413873	-0.002339106	0.20420258	0.163770995	0.081825415	0.062679533	0.017387562	0.000448253	0.814592089	0.996134327	Bacteria.Proteobacteria.Betaproteobacteria.Burkholderiales	ACP6
250053	ENSG00000162836	rs3766509	0.000914745	1.40E-05	0.288356665	0.251901004	-0.75780032	0.783932284	-0.09983567	0.095729303	0.21806869	0.16683574	0.093261438	0.082808782	0.006138576	7.38E-05	0.884808892	0.892399209	Bacteria.Proteobacteria.Gammaproteobacteria.Pseudomonadales.Pseudomonadaceae.Pseudomonas	ACP6
250054	ENSG00000162836	rs3766509	0.00188099	5.56E-05	0.691764555	0.312791215	-0.673252607	0.805726341	-0.032103275	0.071318971	0.207742582	0.186756338	0.080614591	0.070107418	0.014370002	0.000382588	0.806566412	0.908155494	Bacteria.Bacteroidetes.Bacteroidia.Bacteroidales.Porphyromonadaceae.Odoribacter	ACP6
250055	ENSG00000162836	rs3766509	0.000769394	1.08E-05	0.398119385	0.328123173	-0.699274107	0.747313701	0.1155998	-0.106025758	0.198098169	0.156674706	0.135905349	0.107606006	0.004721847	5.14E-05	0.768758672	0.932621675	Bacteria.Actinobacteria	ACP6
250056	ENSG00000162836	rs3766509	0.000239074	9.13E-06	0.356406733	0.543683451	-0.624994987	0.631246436	-0.051119945	-0.026583093	0.160702708	0.131073856	0.055036116	0.043545752	0.001297015	2.88E-05	0.716524652	0.993577312	Bacteria.Proteobacteria.Betaproteobacteria.Burkholderiales.Alcaligenaceae.Sutterella	ACP6
250057	ENSG00000162836	rs3766509	0.000961481	2.21E-05	0.786160634	0.684239625	-0.592150627	0.643992529	-0.025610154	0.029880401	0.171183459	0.14079849	0.094008913	0.073144262	0.003706759	6.45E-05	0.997117901	0.951675521	Bacteria.Firmicutes.Clostridia.Clostridiales.Lachnospiraceae.Eubacterium_hallii_group	ACP6
250058	ENSG00000162836	rs3766509	0.046065419	0.007189495	0.630084252	0.440820662	-0.513342769	0.550293063	0.046695469	-0.058728389	0.252415306	0.19826505	0.096498481	0.075723718	0.107385496	0.014334035	0.807809282	0.996502544	Bacteria.Firmicutes.Clostridia.Clostridiales.Family_XI	ACP6
250059	ENSG00000162836	rs3766509	0.040764431	0.00216171	0.985969247	0.956998527	-0.602199022	0.656216909	0.001774269	-0.003870909	0.288474243	0.205423098	0.100504456	0.071512859	0.142742197	0.010596125	0.974710682	0.997513341	Bacteria.Firmicutes.Clostridia.Clostridiales.Lachnospiraceae.Eubacterium_xylanophilum_group	ACP6
250060	ENSG00000162836	rs3766509	0.004241369	0.000394971	0.838081635	0.943945475	-0.632065549	0.672549827	0.0161117	-0.004734141	0.213250872	0.179963268	0.07852911	0.067070912	0.02114642	0.001304177	0.960222665	0.998574926	Bacteria.Firmicutes.Clostridia.Clostridiales.Ruminococcaceae.Subdoligranulum	ACP6
250061	ENSG00000162836	rs3766509	0.021207607	0.001929222	0.586089168	0.887828582	-0.524408004	0.648959347	0.041036266	-0.009892672	0.222064545	0.200767203	0.074987943	0.069860148	0.08773517	0.009290187	0.999878354	0.998275086	Bacteria.Bacteroidetes.Bacteroidia.Bacteroidales.Porphyromonadaceae.Barnesiella	ACP6
250062	ENSG00000162836	rs3766509	0.008890845	0.002543353	0.697841383	0.897783534	-0.672498128	0.684219397	0.041465123	-0.011551579	0.249309329	0.217918512	0.10633186	0.089571393	0.045627731	0.008581	0.928631531	0.880799503	Bacteria.Firmicutes.Erysipelotrichia.Erysipelotrichales.Erysipelotrichaceae	ACP6
250063	ENSG00000162836	rs3766509	0.000190402	4.71E-06	0.123816911	0.198746531	-0.787760586	0.787768103	-0.166366465	0.110887217	0.199078766	0.157735603	0.106703319	0.085404647	0.002125969	2.52E-05	0.999672451	0.998587032	Bacteria.Firmicutes.Clostridia.Clostridiales.Ruminococcaceae.Butyricicoccus	ACP6
250064	ENSG00000162836	rs3766509	0.000474023	4.38E-06	0.624633217	0.534049765	-0.62306994	0.674049681	0.033350504	-0.03563294	0.169262224	0.134450111	0.067835836	0.056997419	0.001817194	1.38E-05	0.97729231	0.890158219	Bacteria.Bacteroidetes.Bacteroidia.Bacteroidales.Rikenellaceae	ACP6
250065	ENSG00000162836	rs3766509	0.024899003	0.04198225	0.884778169	0.194060308	-0.572213533	0.442609564	0.01354237	-0.10806118	0.249202928	0.213341184	0.093084298	0.082349753	0.120221815	0.064025064	0.998832683	0.925115546	Bacteria.Firmicutes.Clostridia.Clostridiales.Ruminococcaceae.Eubacterium_coprostanoligenes_group	ACP6
250066	ENSG00000162836	rs3766509	0.642715324	0.412873467	0.180599797	0.055380336	0.32471278	-0.503944357	-0.170417849	0.214273057	0.696686685	0.61147843	0.125913598	0.109832087	0.959504824	0.589655617	0.997187614	0.921529413	Bacteria.Bacteroidetes.Bacteroidia.Bacteroidales	ACP6
250067	ENSG00000162836	rs3766509	0.712177776	0.74954972	0.611844829	0.369613241	-0.25613448	0.177377144	-0.072305649	0.101276669	0.691228384	0.553283903	0.141802091	0.112097564	0.917100185	0.746983412	0.999135888	0.977096731	Bacteria.Firmicutes.Clostridia.Clostridiales.Ruminococcaceae	ACP6
250068	ENSG00000162836	rs3766509	0.000566083	7.10E-06	0.328108884	0.358055632	-0.712465719	0.737456766	-0.095920665	0.077276129	0.196482175	0.151002046	0.097347405	0.083483742	0.002594217	2.21E-05	0.987128526	0.935449612	Bacteria.Proteobacteria.Gammaproteobacteria.Pseudomonadales	ACP6
250069	ENSG00000162836	rs3766509	0.000107239	0.000238836	0.130424668	0.554574033	-0.83367085	0.620991023	-0.092972586	-0.031618774	0.202069027	0.159660927	0.060694988	0.053230283	0.003131074	0.001612801	0.981446852	0.93087151	Bacteria.Proteobacteria.Gammaproteobacteria.Enterobacteriales.Enterobacteriaceae.Citrobacter	ACP6
250070	ENSG00000162836	rs3766509	0.000466891	3.82E-05	0.560257546	0.996074892	-0.630166715	0.650408583	0.046393369	-0.000357732	0.170972932	0.147135121	0.07924095	0.0724393	0.002344129	0.000111305	0.999694213	0.921837909	Bacteria.Firmicutes.Clostridia.Clostridiales.Lachnospiraceaencultured	ACP6
250071	ENSG00000162836	rs3766509	0.000110582	1.06E-06	0.073077386	0.152875193	-0.705969497	0.716353832	-0.11680314	0.081708968	0.171487241	0.132998059	0.064112001	0.056491969	0.000697651	3.88E-06	0.246776149	0.860453167	Bacteria.Firmicutes.Clostridia.Clostridiales.Lachnospiraceae.Lachnospira	ACP6
250072	ENSG00000162836	rs3766509	0.002016955	6.95E-05	0.981240988	0.619575628	-0.607935471	0.634454794	0.001680683	-0.029641024	0.188940496	0.149253786	0.071204035	0.059419814	0.008153961	0.000237333	0.821444133	0.990268195	Bacteria.Firmicutes.Negativicutes.Selenomonadales.Acidaminococcaceae.Phascolarctobacterium	ACP6
250073	ENSG00000162836	rs3766509	0.0018029	6.16E-05	0.782596827	0.356828922	-0.590314714	0.613573914	0.018197743	-0.047911508	0.181364693	0.143178703	0.065676506	0.051627492	0.008673915	0.000204639	0.964058101	0.979585985	Bacteria.Firmicutes.Erysipelotrichia.Erysipelotrichales.Erysipelotrichaceae.Erysipelatoclostridium	ACP6
250074	ENSG00000162836	rs3766509	0.001801312	0.000122717	0.733159411	0.902264286	-0.642620308	0.671205787	0.027708354	-0.007864863	0.19741706	0.164254174	0.080925443	0.06379576	0.012449201	0.000555453	0.61959512	0.973836312	Bacteria.Firmicutes.Clostridia.Clostridiales.Lachnospiraceae.Anaerostipes	ACP6
250075	ENSG00000162836	rs3766509	0.005258837	0.000451376	0.503917465	0.766138983	-0.738372352	0.714598395	-0.059716141	0.02012779	0.255660061	0.193334313	0.088853297	0.067389728	0.042266876	0.002207917	0.999985325	0.999758873	Bacteria.Firmicutes.Clostridia.Clostridiales.Ruminococcaceae.Ruminococcaceae_UCG_014	ACP6
250076	ENSG00000162836	rs3766509	0.000930007	8.07E-06	0.731881148	0.59992403	-0.591856454	0.657804166	-0.042766355	0.04602199	0.170574648	0.135650192	0.124284353	0.087312992	0.003169378	2.19E-05	0.999276643	0.988728768	Bacteria.Firmicutes.Clostridia.Clostridiales.Ruminococcaceae.Ruminiclostridium_5	ACP6
250077	ENSG00000162836	rs3766509	0.020245342	0.0007683	0.740769171	0.779629244	-0.551757343	0.628414289	-0.043057653	0.029613038	0.231810928	0.17800155	0.129593934	0.105397393	0.064233897	0.001922912	0.988415778	0.993308085	Bacteria.Firmicutes.Bacilli.Lactobacillales.Streptococcaceae	ACP6
250078	ENSG00000162836	rs3766509	0.001628032	2.83E-05	0.946291182	0.596232277	-0.605607083	0.645661068	0.004745074	-0.031668013	0.184158868	0.143338125	0.070166719	0.05947642	0.007134299	8.72E-05	0.924958136	0.9860779	Bacteria.Firmicutes.Negativicutes.Selenomonadales.Acidaminococcaceae	ACP6
250079	ENSG00000162836	rs3766509	0.000711975	1.03E-05	0.713475497	0.686235071	-0.632019172	0.686395654	0.030964242	-0.027799615	0.177814114	0.143522054	0.083959483	0.068508649	0.003757235	3.10E-05	0.979045247	0.9775898	Bacteria.Firmicutes.Negativicutes.Selenomonadales.Veillonellaceae.Veillonella	ACP6
250080	ENSG00000162836	rs3766509	0.002500138	9.34E-05	0.946442453	0.828535828	-0.600282676	0.646049145	0.006658061	-0.017733557	0.190833459	0.155089339	0.098733096	0.081550898	0.011829787	0.000306765	0.997143411	0.894057871	Bacteria.Firmicutes.Bacilli.Lactobacillales.Carnobacteriaceae	ACP6
250081	ENSG00000162836	rs3766509	0.000551147	1.02E-05	0.533424873	0.543351981	-0.601058404	0.671100987	0.054957786	-0.041706936	0.165379399	0.140260298	0.087774311	0.068263788	0.002208294	3.15E-05	0.728344423	0.971870136	Bacteria.Firmicutes.Clostridia.Clostridiales.Lachnospiraceae.Dorea	ACP6
250082	ENSG00000162836	rs3766509	0.000499816	6.84E-06	0.478198311	0.369431547	-0.600492024	0.65166752	0.051966669	-0.052731753	0.16385727	0.13315847	0.072851373	0.058343584	0.00219976	2.15E-05	0.995339941	0.95316496	Bacteria.Proteobacteria.Deltaproteobacteria.Desulfovibrionales.Desulfovibrionaceae.Bilophila	ACP6
250083	ENSG00000162836	rs3766509	0.486720919	0.142531245	0.495417017	0.803908757	-0.314321453	0.558634691	-0.069031404	0.023041678	0.449336614	0.376332153	0.100690766	0.092422572	0.792988784	0.375631257	0.999330493	0.997562661	Bacteria.Proteobacteria	ACP6
250084	ENSG00000162836	rs3766509	0.019402847	0.003298552	0.236629584	0.213043475	-0.470782013	0.52561238	0.13956835	-0.13687325	0.19638558	0.172266344	0.116844119	0.108838672	0.05354666	0.005031248	0.999739884	0.869896013	Bacteria.Actinobacteria.Coriobacteriia.Coriobacteriales.Coriobacteriaceae	ACP6
250085	ENSG00000162836	rs3766509	0.124447414	0.006387435	0.299746977	0.455310136	-0.399240346	0.544216029	0.134596445	-0.074902505	0.256500316	0.19309074	0.128760996	0.099725278	0.196289047	0.012430948	0.998820086	0.961415255	Bacteria.Firmicutes.Clostridia.Clostridiales.Family_XIII	ACP6
250086	ENSG00000162836	rs3766509	0.137355757	0.004284248	0.862547879	0.61964322	-0.539057856	0.711567787	0.02186775	0.045067599	0.358351894	0.240359512	0.125807558	0.090362137	0.278590838	0.017795797	0.998891856	0.999590371	Bacteria.Firmicutes.Bacilli.Bacillales.Staphylococcaceae.Staphylococcus	ACP6
250087	ENSG00000162836	rs3766509	0.061472074	0.013410224	0.968891197	0.896054653	-0.595759275	0.635811287	-0.00282756	0.00749444	0.313064448	0.250109397	0.072224691	0.05714012	0.22153321	0.04766825	0.993868263	0.93669944	Bacteria.Firmicutes.Clostridia.Clostridiales.Ruminococcaceae.Faecalibacterium	ACP6
250088	ENSG00000162836	rs3766509	0.00173618	7.19E-05	0.705605991	0.763692851	-0.648101898	0.692963262	-0.029266574	0.020089867	0.198359363	0.163393167	0.077133172	0.06654498	0.010303316	0.00030942	0.924552171	0.998819627	Bacteria.Firmicutes.Clostridia.Clostridiales.Ruminococcaceae.Ruminococcaceae_UCG_003	ACP6
250089	ENSG00000162836	rs3766509	0.00560467	0.001688468	0.759704403	0.730604084	-0.644366451	0.614166438	-0.025133581	-0.022807425	0.224878412	0.187445689	0.081826003	0.065954092	0.028874942	0.005295949	0.757120409	0.998431627	Bacteria.Firmicutes.Clostridia.Clostridiales.Ruminococcaceae.Ruminococcus_1	ACP6
250090	ENSG00000162836	rs3766509	0.005036525	6.58E-05	0.660535196	0.401496207	-0.678870096	0.755799954	-0.033058024	0.048769333	0.233816083	0.177140206	0.074928199	0.057750411	0.023913687	0.000458506	0.742807753	0.874969653	Bacteria.Firmicutes.Clostridia.Clostridiales.Lachnospiraceae.Lachnospiraceae_UCG_010	ACP6
250091	ENSG00000162836	rs3766509	0.000731954	4.70E-06	0.586361268	0.231980037	-0.665183368	0.756756903	-0.03380922	0.056461614	0.187604414	0.151509653	0.061826551	0.046796074	0.003683541	2.25E-05	0.955858825	0.966227447	Bacteria.Firmicutes.Clostridia.Clostridiales.Lachnospiraceae.Tyzzerella	ACP6
250092	ENSG00000162836	rs3766509	0.000822399	1.06E-05	0.804859716	0.633989747	-0.618829128	0.691814814	0.012096097	-0.022472295	0.176361683	0.144865008	0.048760168	0.046976495	0.004958977	4.55E-05	0.999492402	0.999741582	Bacteria.Proteobacteria.Gammaproteobacteria.Enterobacteriales.Enterobacteriaceae.Escherichia_Shigella	ACP6
250093	ENSG00000162836	rs3766509	0.001484965	2.83E-05	0.858916821	0.696619897	-0.591746729	0.644862936	-0.014481125	0.025882707	0.178308227	0.143135219	0.081144953	0.066091366	0.004737952	7.96E-05	0.950026387	0.992379592	Bacteria.Proteobacteria.Gammaproteobacteria.Pasteurellales.Pasteurellaceae	ACP6
250094	ENSG00000162836	rs3766509	0.000592965	1.62E-05	0.435529673	0.36088583	-0.595958014	0.639361533	0.0493702	-0.048813707	0.165009463	0.137238039	0.062922842	0.053048513	0.002359829	4.29E-05	0.871838555	0.875215117	Bacteria.Fusobacteria.Fusobacteriia.Fusobacteriales	ACP6
250095	ENSG00000162836	rs3766509	0.003514667	0.000913836	0.763082896	0.668169051	-0.642503424	0.613988161	-0.021174997	-0.025880244	0.212096933	0.176668417	0.069953072	0.060099917	0.020518791	0.002532436	0.99714486	0.996602117	Bacteria.Firmicutes.Clostridia.Clostridiales.Clostridiaceae_1.Clostridium_sensu_stricto_1	ACP6
250096	ENSG00000162836	rs3766509	0.039483053	0.0080819	0.910508049	0.933414537	-0.581057787	0.647590853	0.010183305	-0.006415997	0.276504063	0.23697901	0.090248429	0.076495821	0.156581422	0.023845982	0.997594253	0.968948848	Bacteria.Firmicutes.Erysipelotrichia.Erysipelotrichales.Erysipelotrichaceae.Faecalitalea	ACP6
250097	ENSG00000162836	rs3766509	0.016071065	0.001621531	0.655365107	0.78894674	-0.713083283	0.715310847	0.061489388	-0.028280907	0.288486617	0.217431656	0.137134652	0.105217737	0.07659876	0.005825249	0.962969945	0.933837527	Bacteria.Firmicutes.Bacilli	ACP6
250098	ENSG00000162836	rs3766509	0.813111536	0.800050376	0.703229263	0.592939763	-0.232940613	0.214675402	-0.062402074	0.074378506	0.981314018	0.844111785	0.163079617	0.13844689	0.999435429	0.996251787	0.999968393	0.999515331	Bacteria.Firmicutes	ACP6
250099	ENSG00000162836	rs3766509	0.000487879	4.97E-06	0.921614279	0.945605619	-0.607439639	0.669124535	0.006925856	0.003871667	0.165415836	0.134371576	0.070111557	0.056528708	0.001816458	1.73E-05	0.998277807	0.999325446	Bacteria.Bacteroidetes.Bacteroidia.Bacteroidales.Porphyromonadaceae.Parabacteroides	ACP6
250100	ENSG00000162836	rs3766509	0.004121671	0.000306712	0.957201772	0.984375647	-0.600178473	0.662366371	0.004537554	-0.001373519	0.201811099	0.173661819	0.084227226	0.06986732	0.022031925	0.001042271	0.644399909	0.999370792	Bacteria.Firmicutes.Clostridia.Clostridiales.Christensenellaceae	ACP6
250101	ENSG00000162836	rs3766509	0.000360136	3.42E-06	0.615097767	0.921426085	-0.622883701	0.673820347	0.031505265	0.005273066	0.165425309	0.132665133	0.062356778	0.053251819	0.001706697	1.01E-05	0.791117079	0.929275811	Bacteria.Firmicutes.Clostridia.Clostridiales.Lachnospiraceae.Lachnospiraceae_NK4A136_group	ACP6
250102	ENSG00000162836	rs3766509	0.001754899	1.69E-05	0.824141765	0.817624591	-0.590059783	0.65300654	0.018920694	-0.016270538	0.180790834	0.140494935	0.084800505	0.070271714	0.00650228	4.49E-05	0.723330552	0.881220808	Bacteria.Firmicutes.Clostridia.Clostridiales.Peptostreptococcaceae	ACP6
250103	ENSG00000162836	rs3766509	0.500282465	0.601383183	0.858517694	0.591324619	-0.476247102	0.32838143	-0.02419996	0.063458568	0.702600877	0.625512239	0.135217724	0.117605499	0.954184916	0.750806388	0.999826541	0.999832315	Bacteria.Firmicutes.Clostridia.Clostridiales.Lachnospiraceae	ACP6
250104	ENSG00000162836	rs3766509	0.021247782	0.000723803	0.703589831	0.705541507	-0.545098964	0.619522215	-0.049486776	0.039819451	0.230900976	0.174552815	0.129492522	0.104921548	0.061913718	0.001769724	0.976314705	0.989769364	Bacteria.Firmicutes.Bacilli.Lactobacillales.Streptococcaceae.Streptococcus	ACP6
250105	ENSG00000162836	rs3766509	0.642737595	0.41287718	0.180602098	0.055381085	0.324699392	-0.503940037	-0.170418503	0.214272044	0.696704721	0.611478073	0.125914755	0.109831915	0.959460813	0.587655397	0.997675757	0.924386311	Bacteria.Bacteroidetes	ACP6
250106	ENSG00000162836	rs3766509	0.003555526	5.50E-05	0.872815138	0.570720288	-0.62822415	0.71941891	-0.01506387	0.043169329	0.207656949	0.166632276	0.093729445	0.075750964	0.013556865	0.000230014	0.992687066	0.998719086	Bacteria.Firmicutes.Bacilli.Bacillales.Family_XI.Gemella	ACP6
250107	ENSG00000162836	rs3766509	0.007633063	0.000285824	0.674124817	0.720797672	-0.684438905	0.713243687	0.040077479	-0.026150432	0.248555202	0.185961637	0.094879695	0.072853069	0.046544451	0.001573349	0.859340836	0.902660525	Bacteria.Firmicutes.Negativicutes.Selenomonadales.Veillonellaceae	ACP6
250108	ENSG00000162836	rs3766509	0.084358222	0.0402372	0.963085785	0.751780434	-0.621913361	0.581245545	0.004634385	0.024080366	0.354819134	0.277681542	0.099749249	0.075811584	0.42209786	0.124498521	0.998803525	0.997226571	Bacteria.Firmicutes.Clostridia.Clostridiales.Lachnospiraceae.Eubacterium_rectale_group	ACP6
250109	ENSG00000162836	rs3766509	0.000514289	2.91E-05	0.703603348	0.973143586	-0.60163563	0.642360687	-0.024176815	-0.001989214	0.164566038	0.142844664	0.063266737	0.058859858	0.002124369	7.71E-05	0.968802863	0.999877225	Bacteria.Bacteroidetes.Bacteroidia.Bacteroidales.Prevotellaceae	ACP6
250110	ENSG00000162836	rs3766509	0.036374024	0.000738097	0.091980745	0.414240719	-0.420302025	0.596596377	-0.123397292	0.047828664	0.196687191	0.168385593	0.072149672	0.05820561	0.074131828	0.001731617	0.54559711	0.940799143	Bacteria.Firmicutes.Clostridia.Clostridiales.Lachnospiraceae.Lachnoclostridium	ACP6
250111	ENSG00000162836	rs3766509	0.038576218	0.002293352	0.770767484	0.7832649	-0.559145754	0.720666199	0.033506752	0.025894895	0.264806117	0.227006363	0.11451774	0.093751547	0.119710651	0.007111661	0.860992322	0.991218786	Bacteria.Firmicutes.Clostridia.Clostridiales.Lachnospiraceae.Lachnospiraceae_ND3007_group	ACP6
250112	ENSG00000162836	rs3766509	0.006411832	0.000255428	0.973272541	0.989078379	-0.610808587	0.665745019	-0.001945385	0.000670037	0.216824023	0.172058801	0.057840828	0.048760435	0.031013662	0.001247947	0.894169364	0.998607976	Bacteria.Firmicutes.Clostridia.Clostridiales.Lachnospiraceae.Tyzzerella_4	ACP6
250113	ENSG00000162836	rs3766509	0.005460539	3.45E-05	0.374291729	0.747638965	-0.526227001	0.628067491	0.102825877	-0.028930807	0.183054625	0.141165179	0.114938208	0.089534839	0.01257145	9.02E-05	0.88760533	0.997132292	Bacteria.Firmicutes.Bacilli.Bacillales	ACP6
250114	ENSG00000162836	rs3766509	0.000353524	3.82E-06	0.358646167	0.303924071	-0.630237502	0.672304119	0.072117288	-0.062505283	0.167127773	0.13312951	0.078006899	0.06031857	0.001643023	1.26E-05	0.997604342	0.996621608	Bacteria.Proteobacteria.Deltaproteobacteria	ACP6
250115	ENSG00000162836	rs3766509	0.00206841	1.64E-05	0.896197069	0.457993848	-0.592286038	0.722966522	-0.006396324	-0.036666148	0.184558505	0.155294192	0.048835014	0.049110481	0.0115631	9.02E-05	0.997282517	0.999171204	Bacteria.Proteobacteria.Gammaproteobacteria.Enterobacteriales.Enterobacteriaceae	ACP6
250116	ENSG00000162836	rs3766509	0.001426444	2.87E-05	0.394526967	0.197833653	-0.565823152	0.614539717	0.074492664	-0.09157885	0.169824527	0.136546088	0.086910282	0.070388269	0.005427163	7.36E-05	0.860420262	0.963343013	Bacteria.Actinobacteria.Actinobacteria.Bifidobacteriales.Bifidobacteriaceae.Bifidobacterium	ACP6
250117	ENSG00000162836	rs3766509	0.003124895	0.000816839	0.879463797	0.567670883	-0.617688652	0.599351189	-0.009891962	-0.03293751	0.201219569	0.170706063	0.064973159	0.057341139	0.01682354	0.0019356	0.994860251	0.99999132	Bacteria.Firmicutes.Clostridia.Clostridiales.Clostridiaceae_1	ACP6
250118	ENSG00000162836	rs3766509	0.033071752	0.001827243	0.827114287	0.887861988	-0.562149992	0.640636254	-0.028925891	0.014753063	0.258151898	0.197093987	0.13190933	0.104214544	0.093452164	0.004313656	0.99152666	0.984000655	Bacteria.Firmicutes.Bacilli.Lactobacillales	ACP6
250119	ENSG00000162836	rs3766509	0.009057872	0.002567836	0.703379128	0.897785948	-0.671477093	0.684319755	0.040655451	-0.011558481	0.249570198	0.218175547	0.106304095	0.089627044	0.046410997	0.008732008	0.939412212	0.881086183	Bacteria.Firmicutes.Erysipelotrichia.Erysipelotrichales	ACP6
250120	ENSG00000162836	rs3766509	0.003689984	0.000383006	0.791805215	0.997878004	-0.638451596	0.663414135	-0.025862608	0.000217547	0.211937561	0.177072995	0.097574189	0.081484877	0.015305613	0.000940722	0.855631344	0.98768919	Bacteria.Firmicutes.Clostridia.Clostridiales.Lachnospiraceae.Eubacterium_eligens_group	ACP6
250121	ENSG00000162836	rs3766509	0.003285334	1.48E-05	0.203916675	0.951164262	-0.526004872	0.703658695	0.073778542	0.003125975	0.172317014	0.150227317	0.057487806	0.050844007	0.015115728	9.34E-05	0.947613107	0.99789802	Bacteria.Verrucomicrobia	ACP6
250122	ENSG00000162836	rs3766509	0.001158071	5.96E-06	0.758291894	0.643013217	-0.585072227	0.672249846	0.021113262	0.02422413	0.172108371	0.13633606	0.068322479	0.052020718	0.00430701	2.24E-05	0.922225994	0.887761743	Bacteria.Proteobacteria.Betaproteobacteria.Burkholderiales.Alcaligenaceae.Parasutterella	ACP6
250123	ENSG00000162836	rs3766509	0.000731997	6.56E-06	0.457576089	0.948567206	-0.583200704	0.648155701	0.063827322	-0.004260842	0.164483363	0.132135197	0.085410321	0.065798657	0.002649804	2.07E-05	0.987817466	0.997201293	Bacteria.Firmicutes.Clostridia.Clostridiales.Lachnospiraceae.Coprococcus_1	ACP6
250124	ENSG00000162836	rs3766509	0.027036596	0.002903433	0.90102948	0.820174314	-0.579207446	0.702991908	-0.008454822	-0.01535104	0.256039954	0.227149165	0.067721113	0.067257618	0.147162344	0.012042085	0.996566686	0.997858307	Bacteria.Proteobacteria.Gammaproteobacteria	ACP6
250125	ENSG00000162836	rs3766509	0.004688048	0.000216943	0.921735445	0.997288863	-0.619085471	0.663844723	0.008014678	-0.000215985	0.211379887	0.169426624	0.081259898	0.063320117	0.022362372	0.000818711	0.843687068	0.998845622	Bacteria.Proteobacteria.Betaproteobacteria	ACP6
250126	ENSG00000162869	rs4293602	0.367256915	0.185660292	0.617703532	0.759348894	0.236264135	-0.217801023	-0.055869756	0.020941212	0.260216162	0.162819157	0.111402086	0.068073146	0.173322197	0.059917037	0.898543678	0.924786139	Bacteria.Fusobacteria.Fusobacteriia.Fusobacteriales.Fusobacteriaceae.Fusobacterium	PPP1R21
250127	ENSG00000162869	rs4293602	0.545651662	0.158182411	0.307115546	0.877474835	0.163260569	-0.244921213	-0.132104296	0.012623925	0.268752375	0.1715567	0.128333611	0.081560747	0.299265514	0.044880027	0.475228757	0.995873021	Bacteria.Firmicutes.Clostridia.Clostridiales.Peptostreptococcaceae.Intestinibacter	PPP1R21
250128	ENSG00000162869	rs4293602	0.865572637	0.544021807	0.006720843	0.005280328	0.042956706	-0.095703906	0.311159882	-0.192745165	0.252751969	0.156904638	0.111126863	0.066771191	0.385521026	0.186029967	0.299599111	0.63625312	Bacteria.Firmicutes.Clostridia.Clostridiales.Lachnospiraceae.Roseburia	PPP1R21
250129	ENSG00000162869	rs4293602	0.604120588	0.806160559	0.067934304	0.061241119	-0.179364541	0.052381578	0.298438715	-0.200217948	0.344253861	0.212600415	0.160764813	0.105115956	0.357635427	0.319752412	0.833783886	0.795182097	Bacteria.Firmicutes.Clostridia.Clostridiales.Lachnospiraceae.Blautia	PPP1R21
250130	ENSG00000162869	rs4293602	0.288770924	0.125561731	0.683911587	0.540323608	0.279129944	-0.253358911	0.055131685	-0.049846765	0.260975171	0.16326596	0.134808666	0.080975753	0.147699526	0.04565231	0.99935717	0.960853802	Bacteria.Firmicutes.Erysipelotrichia.Erysipelotrichales.Erysipelotrichaceae.Erysipelotrichaceae_UCG_003	PPP1R21
250131	ENSG00000162869	rs4293602	0.133507464	0.063644981	0.097363484	0.146608194	0.408438482	-0.320251653	-0.248153335	0.14133553	0.268812886	0.169726251	0.147532849	0.096200455	0.091193773	0.02689996	0.609431116	0.881181925	Bacteria.Actinobacteria.Actinobacteria	PPP1R21
250132	ENSG00000162869	rs4293602	0.522018993	0.537316314	0.993684237	0.655857492	0.248261746	-0.147507766	-0.001096	0.03788921	0.3856646	0.237851814	0.137927166	0.084630593	0.390290211	0.288937952	0.999539454	0.92426646	Bacteria.Firmicutes.Negativicutes.Selenomonadales.Veillonellaceae.Megasphaera	PPP1R21
250133	ENSG00000162869	rs4293602	0.322394945	0.175054578	0.516776324	0.702844673	0.25443194	-0.219381109	0.079354528	-0.029013103	0.255162078	0.160001974	0.121731585	0.075718791	0.161597788	0.059023201	0.915122677	0.96508845	Bacteria.Firmicutes.Clostridia.Clostridiales.Ruminococcaceae.Ruminococcaceae_UCG_002	PPP1R21
250134	ENSG00000162869	rs4293602	0.625472279	0.397803684	0.70155273	0.763201756	0.166129619	-0.183393447	-0.053562634	0.026893496	0.338734058	0.215462197	0.139152347	0.08889053	0.4186282	0.213148776	0.867121178	0.99780419	Bacteria.Firmicutes.Clostridia.Clostridiales.Ruminococcaceae.Ruminococcus_2	PPP1R21
250135	ENSG00000162869	rs4293602	0.617626093	0.507528326	0.790325185	0.684420407	0.178498887	-0.151826376	-0.046458529	0.043553889	0.3558412	0.227838452	0.174011106	0.106680243	0.526137438	0.289654941	0.99991226	0.993948666	Bacteria.Actinobacteria.Coriobacteriia.Coriobacteriales.Coriobacteriaceae.Collinsella	PPP1R21
250136	ENSG00000162869	rs4293602	0.314522857	0.170844633	0.945764723	0.859730204	0.259681599	-0.220816294	-0.007640821	-0.012909635	0.256192498	0.159455649	0.111888463	0.07276312	0.150998399	0.063360559	0.942321429	0.995634428	Bacteria.Proteobacteria.Gammaproteobacteria.Pasteurellales.Pasteurellaceae.Haemophilus	PPP1R21
250137	ENSG00000162869	rs4293602	0.762511386	0.364216687	0.031077884	0.119869033	0.079568433	-0.15588068	0.239581787	-0.109326075	0.262207273	0.170591375	0.108707225	0.069367091	0.362420922	0.141333742	0.533679645	0.861479456	Bacteria.Proteobacteria.Betaproteobacteria.Burkholderiales.Alcaligenaceae	PPP1R21
250138	ENSG00000162869	rs4293602	0.887879904	0.305051983	0.630249795	0.701894996	0.054213781	-0.24135725	-0.065945265	-0.033957093	0.383023761	0.233461824	0.136345205	0.088324899	0.531631145	0.16341178	0.807809282	0.996502544	Bacteria.Firmicutes.Clostridia.Clostridiales.Family_XI	PPP1R21
250139	ENSG00000162869	rs4293602	0.444724965	0.316549104	0.157480388	0.078448513	-0.393533929	0.362894259	0.148601043	-0.128228279	0.511799932	0.359532331	0.103910209	0.071718876	0.855872218	0.503104768	0.999973618	0.989705988	Bacteria.Bacteroidetes.Bacteroidia.Bacteroidales.Bacteroidaceae.Bacteroides	PPP1R21
250140	ENSG00000162869	rs4293602	0.418093162	0.350439456	0.076738169	0.028353614	-0.350945634	0.245878759	-0.317509592	0.244953017	0.430649642	0.261431984	0.176539573	0.109237309	0.561406996	0.35754981	0.647283466	0.783572188	Bacteria.Firmicutes.Clostridia.Clostridiales.Ruminococcaceae.Anaerotruncus	PPP1R21
250141	ENSG00000162869	rs4293602	0.578511681	0.27910339	0.882638886	0.891909189	0.189013181	-0.218901451	0.019035562	0.011029934	0.338510196	0.200559893	0.128439751	0.080851467	0.399143187	0.137191039	0.960776904	0.997216401	Bacteria.Firmicutes.Clostridia.Clostridiales.Ruminococcaceae.Subdoligranulum	PPP1R21
250142	ENSG00000162869	rs4293602	0.301956047	0.12753919	0.748212702	0.498625351	0.264575767	-0.245165137	0.053455205	-0.068257942	0.25427408	0.158826422	0.165823299	0.100310391	0.153335015	0.048755393	0.999670759	0.996530704	Bacteria.Firmicutes.Clostridia.Clostridiales.Ruminococcaceae.Flavonifractor	PPP1R21
250143	ENSG00000162869	rs4293602	0.388155649	0.348049607	0.844261459	0.425733174	0.269107827	-0.17484506	-0.022938518	0.057275223	0.309748174	0.184979144	0.116302225	0.071455475	0.254740852	0.153257324	0.987191686	0.998439902	Bacteria.Verrucomicrobia.Verrucomicrobiae.Verrucomicrobiales.Verrucomicrobiaceae.Akkermansia	PPP1R21
250144	ENSG00000162869	rs4293602	0.519857391	0.371716008	0.931492095	0.858391699	0.234606121	-0.198461591	-0.014049261	0.017989763	0.362559944	0.220639757	0.162792904	0.100427723	0.520858492	0.264901555	0.949374291	0.966332496	Bacteria.Firmicutes.Clostridia.Clostridiales.Ruminococcaceae.Ruminococcaceae_NK4A214_group	PPP1R21
250145	ENSG00000162869	rs4293602	0.148589269	0.06454323	0.016737241	0.070470686	0.358482355	-0.286508668	-0.224827186	0.107404525	0.245218324	0.152370409	0.091547526	0.058401026	0.099039439	0.025401695	0.404570878	0.77601999	Bacteria.Firmicutes.Negativicutes.Selenomonadales.Veillonellaceae.Dialister	PPP1R21
250146	ENSG00000162869	rs4293602	0.999745616	0.895037889	0.844579277	0.652108846	-0.000479412	0.107949088	0.055749537	-0.070847453	1.497923174	0.815020421	0.283245388	0.156420995	0.962910925	0.795474448	0.999826541	0.999832315	Bacteria.Firmicutes.Clostridia.Clostridiales.Lachnospiraceae	PPP1R21
250147	ENSG00000162869	rs4293602	0.110598061	0.149458879	0.202737894	0.557502613	0.500617371	-0.28183641	0.17886119	-0.050917924	0.30948701	0.193208563	0.138999972	0.086360077	0.147164042	0.09699287	0.640813773	0.934686745	Bacteria.Bacteroidetes.Bacteroidia.Bacteroidales.Porphyromonadaceae.Odoribacter	PPP1R21
250148	ENSG00000162869	rs4293602	0.474579844	0.302467698	0.886256906	0.812117044	0.297758106	-0.275454942	0.021653317	-0.023539435	0.413998207	0.265012289	0.150784172	0.098630051	0.466471282	0.219228333	0.997947728	0.9977362	Bacteria.Actinobacteria.Actinobacteria.Micrococcales	PPP1R21
250149	ENSG00000162869	rs4293602	0.154466991	0.109646803	0.169453826	0.288542146	0.404495147	-0.297478722	0.263207656	-0.129047192	0.280761302	0.183403691	0.189440424	0.120596155	0.15366851	0.048799156	0.999672451	0.998587032	Bacteria.Firmicutes.Clostridia.Clostridiales.Ruminococcaceae.Butyricicoccus	PPP1R21
250150	ENSG00000162869	rs4293602	0.050883059	0.032463204	0.150062463	0.523894544	0.611931457	-0.393603204	0.164632583	-0.043841503	0.307616364	0.180099435	0.113031388	0.068415018	0.068909705	0.018816496	0.816359007	0.980174864	Bacteria.Firmicutes.Negativicutes.Selenomonadales.Acidaminococcaceae	PPP1R21
250151	ENSG00000162869	rs4293602	0.07057044	0.060497214	0.242210883	0.795164857	0.58628622	-0.356142248	0.134622879	-0.017969522	0.318908121	0.186424606	0.114065181	0.068933765	0.079937308	0.036074897	0.623071399	0.99671406	Bacteria.Firmicutes.Negativicutes.Selenomonadales.Acidaminococcaceae.Phascolarctobacterium	PPP1R21
250152	ENSG00000162869	rs4293602	0.469081176	0.477134369	0.505279895	0.209467318	0.193119695	-0.12142995	-0.074190926	0.090158813	0.265186293	0.16981856	0.110745447	0.071126267	0.348762657	0.203396246	0.558120656	0.866211091	Bacteria.Firmicutes.Clostridia.Clostridiales.Christensenellaceae.Christensenellaceae_R_7_group	PPP1R21
250153	ENSG00000162869	rs4293602	0.307518366	0.278072313	0.59324252	0.72188362	0.377009627	-0.268223021	0.108566348	-0.044899214	0.366556133	0.245217467	0.202249516	0.12559593	0.390072724	0.193164022	0.99792254	0.986607256	Bacteria.Firmicutes.Clostridia.Clostridiales.Family_XIII.Family_XIII_AD3011_group	PPP1R21
250154	ENSG00000162869	rs4293602	0.500660473	0.482453099	0.95265691	0.690592046	0.240329017	-0.155120379	-0.010423442	0.04239795	0.354868208	0.219587386	0.174889333	0.106039732	0.42963034	0.294711088	0.910777643	0.895507627	Bacteria.Firmicutes.Clostridia.Clostridiales.Ruminococcaceae.Ruminiclostridium_9	PPP1R21
250155	ENSG00000162869	rs4293602	0.869672907	0.776086897	0.731470748	0.566604466	-0.266368207	0.251206455	0.093298719	-0.085960856	1.617063696	0.87955114	0.270706298	0.149237678	0.997454612	0.877359068	0.997650199	0.999159905	Bacteria.Firmicutes.Clostridia.Clostridiales	PPP1R21
250156	ENSG00000162869	rs4293602	0.586498527	0.339528818	0.515520562	0.622835889	0.162794946	-0.186923297	-0.145571348	0.067868134	0.297810759	0.194272133	0.222640149	0.137331217	0.355969334	0.126538724	0.999005033	0.927918796	Bacteria.Actinobacteria.Coriobacteriia.Coriobacteriales	PPP1R21
250157	ENSG00000162869	rs4293602	0.379662132	0.389218935	0.798860317	0.936213374	0.322810457	-0.199567235	0.043756934	0.008543805	0.364944984	0.230224098	0.17101331	0.106345052	0.463130841	0.267316969	0.998653721	0.926617619	Bacteria.Firmicutes.Clostridia.Clostridiales.Ruminococcaceae.Ruminococcaceae_UCG_013	PPP1R21
250158	ENSG00000162869	rs4293602	0.943047473	0.973939529	0.453692386	0.346850874	-0.031727086	-0.008926885	-0.149562993	0.111007649	0.442393847	0.272212715	0.198412498	0.117148067	0.612444076	0.448889992	0.998891856	0.999590371	Bacteria.Firmicutes.Bacilli.Bacillales.Staphylococcaceae.Staphylococcus	PPP1R21
250159	ENSG00000162869	rs4293602	0.372481104	0.186539521	0.762655512	0.592816925	0.344239292	-0.33310783	0.052119577	-0.060416528	0.38332481	0.249522505	0.171860795	0.112420867	0.388117556	0.12210255	0.860035052	0.979070105	Bacteria.Firmicutes.Clostridia.Clostridiales.Lachnospiraceae.Lachnospiraceae_ND3007_group	PPP1R21
250160	ENSG00000162869	rs4293602	0.368778306	0.298270417	0.762908689	0.924751556	0.333474741	-0.238032299	0.044917721	-0.008555774	0.368457634	0.227011829	0.14827633	0.090234207	0.396034791	0.199127638	0.981084248	0.998600531	Bacteria.Firmicutes.Clostridia.Clostridiales.Ruminococcaceae.Ruminiclostridium_6	PPP1R21
250161	ENSG00000162869	rs4293602	0.515836408	0.415621631	0.952897022	0.904677856	0.235349852	-0.201905969	0.008949902	-0.013099272	0.360221206	0.246443743	0.150932	0.108958709	0.389258015	0.23609887	0.99759175	0.986746924	Bacteria.Firmicutes.Clostridia.Clostridiales.Lachnospiraceae.Lachnospiraceae_UCG_008	PPP1R21
250162	ENSG00000162869	rs4293602	0.125312654	0.06289465	0.204427781	0.222946031	0.482698587	-0.364192789	-0.218381382	0.131286494	0.310845108	0.192451744	0.170356235	0.106693987	0.120119302	0.034310624	0.698511282	0.89662898	Bacteria.Actinobacteria	PPP1R21
250163	ENSG00000162869	rs4293602	0.537736655	0.407566031	0.259230848	0.134497568	-0.383985314	0.327566042	0.136165027	-0.113922626	0.619806728	0.392959174	0.119635946	0.075172333	0.959504824	0.587427771	0.997187614	0.921529413	Bacteria.Bacteroidetes.Bacteroidia.Bacteroidales	PPP1R21
250164	ENSG00000162869	rs4293602	0.893894409	0.653305987	0.794192662	0.899837157	0.08693893	-0.173559278	0.045065696	-0.013103099	0.649276591	0.384612559	0.172043005	0.103696719	0.861505427	0.468824301	0.998803525	0.997226571	Bacteria.Firmicutes.Clostridia.Clostridiales.Lachnospiraceae.Eubacterium_rectale_group	PPP1R21
250165	ENSG00000162869	rs4293602	0.754044164	0.578767448	0.585048517	0.585447462	0.112396555	-0.132174262	-0.066681651	0.0426934	0.357224798	0.236875272	0.12151275	0.077882361	0.493063391	0.289453934	0.994527911	0.93087151	Bacteria.Proteobacteria.Gammaproteobacteria.Enterobacteriales.Enterobacteriaceae.Citrobacter	PPP1R21
250166	ENSG00000162869	rs4293602	0.35426459	0.293009097	0.94277583	0.764321809	0.266215243	-0.190460662	-0.011934883	-0.031499897	0.285327593	0.179657897	0.165625394	0.104626347	0.294213416	0.123727404	0.980868542	0.989769364	Bacteria.Firmicutes.Bacilli.Lactobacillales.Streptococcaceae.Streptococcus	PPP1R21
250167	ENSG00000162869	rs4293602	0.985335309	0.478242658	0.035583982	0.139879193	-0.0051598	-0.129988205	0.260468118	-0.113080143	0.279643461	0.18224715	0.121354707	0.075663244	0.46932918	0.181170479	0.458966157	0.970296561	Bacteria.Proteobacteria.Betaproteobacteria.Burkholderiales	PPP1R21
250168	ENSG00000162869	rs4293602	0.381160223	0.244322899	0.521413975	0.441182394	0.230317416	-0.195456887	0.087570793	-0.067972459	0.261204417	0.16636117	0.135839524	0.087712654	0.175934516	0.066743297	0.998525812	0.997174658	Bacteria.Proteobacteria.Deltaproteobacteria.Desulfovibrionales.Desulfovibrionaceae	PPP1R21
250169	ENSG00000162869	rs4293602	0.337340645	0.16032852	0.319573923	0.415983988	0.245703293	-0.224670666	0.174403564	-0.092024433	0.254200692	0.158196546	0.173879641	0.112411576	0.157073411	0.0475373	0.999276643	0.988728768	Bacteria.Firmicutes.Clostridia.Clostridiales.Ruminococcaceae.Ruminiclostridium_5	PPP1R21
250170	ENSG00000162869	rs4293602	0.381785905	0.208937857	0.75305671	0.605043339	0.232519081	-0.207169997	0.041280574	-0.043056365	0.264050165	0.163244143	0.130657557	0.082849712	0.190574545	0.067332432	0.995339941	0.95533137	Bacteria.Proteobacteria.Deltaproteobacteria.Desulfovibrionales.Desulfovibrionaceae.Bilophila	PPP1R21
250171	ENSG00000162869	rs4293602	0.36798179	0.323533444	0.971229907	0.71164575	0.258754461	-0.179879585	-0.005980452	-0.038801382	0.285420792	0.180823956	0.165183318	0.104510594	0.320080789	0.134302031	0.996111668	0.993308085	Bacteria.Firmicutes.Bacilli.Lactobacillales.Streptococcaceae	PPP1R21
250172	ENSG00000162869	rs4293602	0.360444849	0.186960502	0.745978598	0.646186679	0.240601457	-0.215346537	-0.032827159	0.028423791	0.261233179	0.161466825	0.10090516	0.061628568	0.167020375	0.059585622	0.798511219	0.993577312	Bacteria.Proteobacteria.Betaproteobacteria.Burkholderiales.Alcaligenaceae.Sutterella	PPP1R21
250173	ENSG00000162869	rs4293602	0.762473106	0.828934403	0.243458391	0.364522164	-0.123035316	-0.054269058	-0.193877078	0.091575572	0.405379236	0.250156719	0.164711077	0.100281952	0.573712377	0.396585016	0.958034317	0.997513341	Bacteria.Firmicutes.Clostridia.Clostridiales.Lachnospiraceae.Eubacterium_xylanophilum_group	PPP1R21
250174	ENSG00000162869	rs4293602	0.985847381	0.790719992	0.19819402	0.052885708	-0.005543757	0.053033322	-0.179920691	0.165906033	0.311324866	0.199020974	0.138401131	0.084137438	0.655367523	0.38292015	0.998832683	0.873184396	Bacteria.Firmicutes.Clostridia.Clostridiales.Ruminococcaceae.Eubacterium_coprostanoligenes_group	PPP1R21
250175	ENSG00000162869	rs4293602	0.608366421	0.295294588	0.063252707	0.121124948	0.132006663	-0.168448517	0.230499724	-0.116554419	0.256371202	0.159654686	0.121973845	0.074208863	0.26582522	0.079196265	0.902579082	0.97562022	Bacteria.Bacteroidetes.Bacteroidia.Bacteroidales.Porphyromonadaceae	PPP1R21
250176	ENSG00000162869	rs4293602	0.513074981	0.275755797	0.612348948	0.759882689	0.191558317	-0.205868914	-0.06264082	0.023757534	0.291269804	0.187297754	0.123022467	0.077405379	0.293657402	0.093308414	0.952814285	0.979585985	Bacteria.Firmicutes.Erysipelotrichia.Erysipelotrichales.Erysipelotrichaceae.Erysipelatoclostridium	PPP1R21
250177	ENSG00000162869	rs4293602	0.517323874	0.334132889	0.477991712	0.399398478	0.177202211	-0.167359478	0.102892976	-0.077417347	0.272188629	0.171993713	0.144176313	0.091264559	0.232002318	0.113680496	0.92078388	0.925546474	Bacteria.Firmicutes.Clostridia.Clostridiales.Lachnospiraceae.Fusicatenibacter	PPP1R21
250178	ENSG00000162869	rs4293602	0.547756896	0.291966606	0.893341233	0.865352819	0.215468614	-0.25169222	-0.016533094	-0.015055676	0.356567176	0.236899771	0.122828022	0.088439703	0.40703903	0.159984574	0.893253871	0.995071635	Bacteria.Firmicutes.Erysipelotrichia.Erysipelotrichales.Erysipelotrichaceae.Clostridium_innocuum_group	PPP1R21
250179	ENSG00000162869	rs4293602	0.164558503	0.079293481	0.255069121	0.175615057	1.060500259	-0.812303573	-0.216646952	0.155978814	0.754398016	0.455641537	0.188673936	0.113910487	0.659884018	0.311199416	0.999330493	0.996754281	Bacteria.Proteobacteria	PPP1R21
250180	ENSG00000162869	rs4293602	0.372094267	0.510088631	0.181637147	0.210738533	-0.628506677	0.291154321	0.199935216	-0.117850376	0.6992989	0.439577725	0.148079078	0.093234885	0.89770646	0.675841648	0.999135888	0.976747982	Bacteria.Firmicutes.Clostridia.Clostridiales.Ruminococcaceae	PPP1R21
250181	ENSG00000162869	rs4293602	0.488837321	0.760439948	0.004688908	0.010549428	-0.200401721	0.058693174	-0.300662952	0.179713014	0.287885134	0.191689862	0.102660306	0.068240927	0.355737788	0.274126261	0.916375017	0.977093379	Bacteria.Firmicutes.Clostridia.Clostridiales.Clostridiaceae_1.Clostridium_sensu_stricto_1	PPP1R21
250182	ENSG00000162869	rs4293602	0.152542771	0.107014898	0.263029074	0.373408187	0.457335475	-0.325951416	0.161666688	-0.078704132	0.315932655	0.199435044	0.143189033	0.087811527	0.146987352	0.06052764	0.84372248	0.989115288	Bacteria.Firmicutes.Clostridia.Clostridiales.Ruminococcaceae.Ruminococcaceae_UCG_003	PPP1R21
250183	ENSG00000162869	rs4293602	0.978892592	0.960316865	0.201964605	0.103266592	0.008022034	0.010251927	-0.159287711	0.133008431	0.302042112	0.205251332	0.123574065	0.08049185	0.598743207	0.343705187	0.999985325	0.999758873	Bacteria.Firmicutes.Clostridia.Clostridiales.Ruminococcaceae.Ruminococcaceae_UCG_014	PPP1R21
250184	ENSG00000162869	rs4293602	0.671972698	0.54937124	0.725186648	0.595915099	0.155938266	-0.13745508	-0.045244801	0.042215453	0.366595241	0.228389701	0.128150831	0.079217259	0.44261077	0.239548311	0.999858829	0.956063519	Bacteria.Proteobacteria.Betaproteobacteria.Neisseriales.Neisseriaceae.Eikenella	PPP1R21
250185	ENSG00000162869	rs4293602	0.738505222	0.484521989	0.077792002	0.056096719	0.089214304	-0.116088041	-0.215061829	0.140264914	0.266101262	0.16511561	0.12001414	0.07211367	0.379346602	0.168255284	0.792725338	0.754261438	Bacteria.Proteobacteria.Gammaproteobacteria.Pseudomonadales.Pseudomonadaceae.Pseudomonas	PPP1R21
250186	ENSG00000162869	rs4293602	0.497812591	0.389506929	0.192274022	0.089457035	0.172911185	-0.139663962	0.182948694	-0.155272966	0.253624577	0.16121713	0.138853445	0.090064307	0.201061961	0.11003978	0.997117901	0.9453081	Bacteria.Firmicutes.Clostridia.Clostridiales.Lachnospiraceae.Eubacterium_hallii_group	PPP1R21
250187	ENSG00000162869	rs4293602	0.231327533	0.117324708	0.237828129	0.321038422	0.31208683	-0.25680793	0.163114461	-0.09044406	0.258295971	0.161801264	0.136909711	0.090447759	0.15015204	0.043944419	0.998043854	0.976485909	Bacteria.Firmicutes.Clostridia.Clostridiales.Ruminococcaceaencultured	PPP1R21
250188	ENSG00000162869	rs4293602	0.476759274	0.246612231	0.33517116	0.475189972	0.188119757	-0.191381175	0.100705369	-0.047641287	0.26285886	0.16369234	0.103718099	0.066331628	0.1877283	0.070418085	0.97729231	0.890158219	Bacteria.Bacteroidetes.Bacteroidia.Bacteroidales.Rikenellaceae	PPP1R21
250189	ENSG00000162869	rs4293602	0.49188424	0.243539668	0.618857473	0.814377605	0.194008183	-0.206042034	0.06179369	-0.018477689	0.28067213	0.175076495	0.123620516	0.078382494	0.215250862	0.082772423	0.999694213	0.908553199	Bacteria.Firmicutes.Clostridia.Clostridiales.Lachnospiraceaencultured	PPP1R21
250190	ENSG00000162869	rs4293602	0.676665866	0.668998485	0.779471442	0.474896183	0.190637392	-0.112242524	-0.041905278	0.063352204	0.455083893	0.26134872	0.149037764	0.088147262	0.476704806	0.349242944	0.998896274	0.99087052	Bacteria.Proteobacteria.Deltaproteobacteria.Desulfovibrionales.Desulfovibrionaceae.Desulfovibrio	PPP1R21
250191	ENSG00000162869	rs4293602	0.419833244	0.15169268	0.832883006	0.654672673	0.245156778	-0.285886771	-0.027277307	-0.04026674	0.301967996	0.197078112	0.128754563	0.089610723	0.254150729	0.069136367	0.979230968	0.870053192	Bacteria.Firmicutes.Bacilli.Lactobacillales.Carnobacteriaceae.Granulicatella	PPP1R21
250192	ENSG00000162869	rs4293602	0.488230756	0.371499699	0.842849154	0.996556132	0.390410618	-0.267538304	0.03571341	-0.000414426	0.560055769	0.297300498	0.179424139	0.095646375	0.378909089	0.194979269	0.876624122	0.996054477	Bacteria.Bacteroidetes.Bacteroidia.Bacteroidales.Prevotellaceae.Prevotella_9	PPP1R21
250193	ENSG00000162869	rs4293602	0.167732501	0.142074686	0.367516204	0.594724486	0.465535124	-0.298338449	0.131027422	-0.046398922	0.333691426	0.200746213	0.144389359	0.08678571	0.22629266	0.087628676	0.996596763	0.999791394	Bacteria.Firmicutes.Clostridia.Clostridiales.Ruminococcaceae.Ruminococcaceae_UCG_005	PPP1R21
250194	ENSG00000162869	rs4293602	0.517110242	0.389394598	0.72638971	0.604415565	0.19055284	-0.165655216	-0.034683467	0.034909381	0.292545963	0.19117384	0.09868761	0.067056277	0.227337199	0.116855873	0.955858825	0.969109452	Bacteria.Firmicutes.Clostridia.Clostridiales.Lachnospiraceae.Tyzzerella	PPP1R21
250195	ENSG00000162869	rs4293602	0.476739431	0.246514965	0.335530428	0.47627179	0.188105067	-0.191358135	0.100673552	-0.047602084	0.262826455	0.16363859	0.103762993	0.066440376	0.188819594	0.071664021	0.975933082	0.876400804	Bacteria.Bacteroidetes.Bacteroidia.Bacteroidales.Rikenellaceae.Alistipes	PPP1R21
250196	ENSG00000162869	rs4293602	0.036505028	0.041137705	0.055637456	0.17550684	0.729640347	-0.45026768	-0.249823501	0.118384619	0.341694404	0.216106023	0.128193267	0.086433677	0.106394621	0.044110143	0.56551826	0.857593755	Bacteria.Firmicutes.Negativicutes.Selenomonadales.Veillonellaceae	PPP1R21
250197	ENSG00000162869	rs4293602	0.226481891	0.111971231	0.390753779	0.536910355	0.321139307	-0.260749094	0.1029503	-0.046651781	0.263004944	0.16183042	0.119152582	0.075149379	0.114124307	0.04335658	0.998277807	0.999325446	Bacteria.Bacteroidetes.Bacteroidia.Bacteroidales.Porphyromonadaceae.Parabacteroides	PPP1R21
250198	ENSG00000162869	rs4293602	0.499719913	0.300392595	0.13501403	0.098454015	0.173893918	-0.167231926	-0.189020193	0.127046191	0.256205705	0.160197194	0.124893956	0.075782911	0.203493201	0.073435128	0.953999258	0.922117192	Bacteria.Proteobacteria.Gammaproteobacteria.Pseudomonadales	PPP1R21
250199	ENSG00000162869	rs4293602	0.518090281	0.336534083	0.02609653	0.006857284	0.157294708	-0.146548914	0.325595195	-0.240484569	0.242054128	0.151362464	0.143004117	0.086110271	0.202932693	0.100037616	0.516485705	0.815630994	Bacteria.Firmicutes.Clostridia.Clostridiales.Lachnospiraceae.Dorea	PPP1R21
250200	ENSG00000162869	rs4293602	0.344379913	0.172588551	0.744206894	0.876236864	0.247254219	-0.224104872	-0.036428151	0.010640832	0.259588699	0.162499879	0.111169968	0.068055061	0.163830508	0.057301186	0.899095022	0.947070468	Bacteria.Fusobacteria.Fusobacteriia.Fusobacteriales	PPP1R21
250201	ENSG00000162869	rs4293602	0.194291577	0.069917634	0.250718761	0.154973746	0.36565087	-0.313900646	-0.102473121	0.080741559	0.278796539	0.170338085	0.088419334	0.056112937	0.167540629	0.03434259	0.999492402	0.999741582	Bacteria.Proteobacteria.Gammaproteobacteria.Enterobacteriales.Enterobacteriaceae.Escherichia_Shigella	PPP1R21
250202	ENSG00000162869	rs4293602	0.627767598	0.351260735	0.491488183	0.631735602	0.148447496	-0.185298588	-0.14744203	0.063630519	0.304705787	0.19735823	0.213109087	0.13213403	0.371569069	0.133505838	0.999739884	0.90063291	Bacteria.Actinobacteria.Coriobacteriia.Coriobacteriales.Coriobacteriaceae	PPP1R21
250203	ENSG00000162869	rs4293602	0.460905415	0.330148557	0.803262308	0.885986837	0.372144603	-0.272807123	0.041964721	-0.013746825	0.501705794	0.278043627	0.167759978	0.095498496	0.396069612	0.233822833	0.999878354	0.998275086	Bacteria.Bacteroidetes.Bacteroidia.Bacteroidales.Porphyromonadaceae.Barnesiella	PPP1R21
250204	ENSG00000162869	rs4293602	0.808801572	0.555784407	0.040344806	0.159919818	-0.071947735	-0.112499246	0.26796052	-0.110700616	0.296130141	0.189974734	0.128085441	0.077869861	0.462282883	0.210423702	0.556909589	0.894276253	Bacteria.Proteobacteria.Betaproteobacteria	PPP1R21
250205	ENSG00000162869	rs4293602	0.197031323	0.109415619	0.357513696	0.32550728	0.587047499	-0.454041114	-0.148988475	0.102425347	0.450392108	0.279742693	0.160774226	0.103387162	0.430013678	0.184191906	0.882834534	0.859949277	Bacteria.Firmicutes.Negativicutes.Selenomonadales	PPP1R21
250206	ENSG00000162869	rs4293602	0.315761927	0.174784705	0.990996937	0.790045731	0.259344158	-0.219055759	0.001258328	-0.019445627	0.256520683	0.159663317	0.111087171	0.072734565	0.144353028	0.06429258	0.959456661	0.992379592	Bacteria.Proteobacteria.Gammaproteobacteria.Pasteurellales.Pasteurellaceae	PPP1R21
250207	ENSG00000162869	rs4293602	0.537558896	0.407476452	0.259094983	0.134444454	-0.38419016	0.327637113	0.13620098	-0.113935288	0.619865598	0.392968965	0.119633071	0.075170262	0.959460813	0.585179845	0.997675757	0.924386311	Bacteria.Bacteroidetes	PPP1R21
250208	ENSG00000162869	rs4293602	0.467875834	0.474273301	0.50540796	0.209820459	0.193612183	-0.122129081	-0.074155219	0.09004181	0.265140102	0.169688142	0.110725564	0.071089708	0.346515224	0.198548499	0.559876194	0.871394837	Bacteria.Firmicutes.Clostridia.Clostridiales.Christensenellaceae	PPP1R21
250209	ENSG00000162869	rs4293602	0.121121662	0.061638205	0.072374375	0.108274005	0.416972062	-0.307532978	0.201407109	-0.111489714	0.265478946	0.161711112	0.110272144	0.068465031	0.09046212	0.027459538	0.886764336	0.758740982	Bacteria.Proteobacteria.Betaproteobacteria.Burkholderiales.Alcaligenaceae.Parasutterella	PPP1R21
250210	ENSG00000162869	rs4293602	0.214128628	0.134382029	0.496032825	0.95065967	0.321606066	-0.24042252	-0.08846914	0.005427302	0.256348331	0.158595967	0.129228265	0.087371186	0.160207858	0.045767457	0.977260763	0.997435414	Bacteria.Firmicutes.Negativicutes.Selenomonadales.Veillonellaceae.Veillonella	PPP1R21
250211	ENSG00000162869	rs4293602	0.883395727	0.281970927	0.323091409	0.814191627	0.044562805	-0.201779789	-0.121320082	0.017927142	0.30264735	0.185988309	0.12184481	0.075969507	0.522382334	0.175658828	0.631838349	0.998431627	Bacteria.Firmicutes.Clostridia.Clostridiales.Ruminococcaceae.Ruminococcus_1	PPP1R21
250212	ENSG00000162869	rs4293602	0.435894066	0.220102877	0.918781786	0.938404566	0.229547732	-0.219126231	-0.01298624	-0.005576226	0.292794468	0.176974498	0.126861608	0.071881895	0.180829518	0.074429882	0.968802863	0.997181136	Bacteria.Bacteroidetes.Bacteroidia.Bacteroidales.Prevotellaceae	PPP1R21
250213	ENSG00000162869	rs4293602	0.236147015	0.150832763	0.48537707	0.563439167	0.43527226	-0.325118939	-0.083784897	0.044754789	0.364023037	0.223644707	0.119404339	0.077068136	0.212998964	0.074220455	0.685952294	0.940799143	Bacteria.Firmicutes.Clostridia.Clostridiales.Lachnospiraceae.Lachnoclostridium	PPP1R21
250214	ENSG00000162869	rs4293602	0.405447251	0.415087885	0.931864511	0.555114095	0.247362662	-0.153057733	0.013679132	-0.059981835	0.295400629	0.186605471	0.159372636	0.101117825	0.347193176	0.176953828	0.996334664	0.975114706	Bacteria.Firmicutes.Bacilli.Lactobacillales	PPP1R21
250215	ENSG00000162869	rs4293602	0.633744376	0.316159554	0.362209875	0.526256386	0.137204443	-0.18547141	-0.134571731	0.057816067	0.286606947	0.183604159	0.1466529	0.090739795	0.356356146	0.117059794	0.787482319	0.981481548	Bacteria.Firmicutes.Clostridia.Clostridiales.Lachnospiraceae.Eubacterium_eligens_group	PPP1R21
250216	ENSG00000162869	rs4293602	0.04144687	0.023820479	0.049330376	0.071729771	0.688500696	-0.480334751	0.221562898	-0.129113531	0.330966054	0.207548778	0.11060529	0.070526844	0.081876194	0.030464769	0.390301375	0.756929718	Bacteria.Firmicutes.Clostridia.Clostridiales.Lachnospiraceae.Lachnospiraceae_UCG_010	PPP1R21
250217	ENSG00000162869	rs4293602	0.596842782	0.312106315	0.977682326	0.770900132	0.24403501	-0.274562352	0.004303776	-0.026842536	0.459092121	0.269513373	0.153254247	0.091795789	0.504040266	0.218975796	0.997594253	0.968948848	Bacteria.Firmicutes.Erysipelotrichia.Erysipelotrichales.Erysipelotrichaceae.Faecalitalea	PPP1R21
250218	ENSG00000162869	rs4293602	0.391239649	0.41369207	0.943897193	0.7048471	0.274051798	-0.165403079	-0.01135089	-0.038721605	0.317509297	0.201051443	0.160675047	0.101776702	0.37851019	0.217037065	0.972994793	0.933837527	Bacteria.Firmicutes.Bacilli	PPP1R21
250219	ENSG00000162869	rs4293602	0.377020017	0.185148824	0.164329694	0.171605024	0.225565157	-0.211105216	-0.173854391	0.106949559	0.253589306	0.157627655	0.123605106	0.077369602	0.194975903	0.061342423	0.896301084	0.976365631	Bacteria.Actinobacteria.Actinobacteria.Bifidobacteriales.Bifidobacteriaceae	PPP1R21
250220	ENSG00000162869	rs4293602	0.297365415	0.120816429	0.147907778	0.083711232	0.262946532	-0.245668873	0.202255795	-0.151991599	0.250299327	0.156282384	0.138116204	0.086530439	0.140546038	0.044277475	0.97107294	0.997201293	Bacteria.Firmicutes.Clostridia.Clostridiales.Lachnospiraceae.Coprococcus_1	PPP1R21
250221	ENSG00000162869	rs4293602	0.960480306	0.945672884	0.068201225	0.020527171	-0.014625361	-0.012159466	0.236687871	-0.184684805	0.294022768	0.177755815	0.127627264	0.077773522	0.520331425	0.335632231	0.267187086	0.77809004	Bacteria.Firmicutes.Clostridia.Clostridiales.Lachnospiraceae.Anaerostipes	PPP1R21
250222	ENSG00000162869	rs4293602	0.331887005	0.159204979	0.923062851	0.855346524	0.257223877	-0.233808012	0.012763986	-0.014712367	0.263112392	0.164181202	0.13165266	0.080383585	0.17172808	0.04448358	0.673174714	0.995819926	Bacteria.Firmicutes.Clostridia.Clostridiales.Lachnospiraceae.Lachnospira	PPP1R21
250223	ENSG00000162869	rs4293602	0.449146206	0.361124012	0.922061528	0.955451831	0.28111078	-0.215195434	-0.012131027	-0.004485353	0.36918151	0.233981371	0.123511374	0.079984436	0.465360456	0.217363019	0.9994853	0.999502343	Bacteria.Firmicutes.Clostridia.Clostridiales.Lachnospiraceae.Ruminococcus_gnavus_group	PPP1R21
250224	ENSG00000162869	rs4293602	0.308705728	0.082743419	0.417073722	0.909718093	0.2560277	-0.280810768	-0.113862495	-0.010169571	0.249545385	0.159355757	0.139414942	0.089334694	0.192211702	0.030096376	0.59103213	0.886754124	Bacteria.Firmicutes.Clostridia.Clostridiales.Peptostreptococcaceae	PPP1R21
250225	ENSG00000162869	rs4293602	0.444018101	0.366296242	0.939102982	0.979122506	0.251449212	-0.206573029	0.016432849	0.003572625	0.326506099	0.227056503	0.214266606	0.135996635	0.379238373	0.187397999	0.998820086	0.96843359	Bacteria.Firmicutes.Clostridia.Clostridiales.Family_XIII	PPP1R21
250226	ENSG00000162869	rs4293602	0.369636932	0.134524089	0.933412383	0.600718154	0.272003044	-0.298567735	-0.011001639	-0.047540963	0.301080173	0.197024843	0.131164677	0.090391966	0.239413583	0.060781659	0.997143411	0.885182219	Bacteria.Firmicutes.Bacilli.Lactobacillales.Carnobacteriaceae	PPP1R21
250227	ENSG00000162869	rs4293602	0.38375176	0.188100969	0.163647848	0.176165842	0.222416455	-0.209932567	-0.173896663	0.104558711	0.25362945	0.157820326	0.123432353	0.076457445	0.204528671	0.057388439	0.811631485	0.948286662	Bacteria.Actinobacteria.Actinobacteria.Bifidobacteriales.Bifidobacteriaceae.Bifidobacterium	PPP1R21
250228	ENSG00000162869	rs4293602	0.38689966	0.24745776	0.555655578	0.465106796	0.227051996	-0.193955383	0.081696252	-0.065030717	0.260646488	0.166194261	0.137913384	0.08850178	0.178026875	0.071610644	0.997604342	0.996621608	Bacteria.Proteobacteria.Deltaproteobacteria	PPP1R21
250229	ENSG00000162869	rs4293602	0.40325921	0.592647745	0.062842936	0.090036579	-0.335400083	0.148138583	0.176031581	-0.109228457	0.398664419	0.275524534	0.093002245	0.063473806	0.516447443	0.42771916	0.860925103	0.788437952	Bacteria.Firmicutes.Clostridia.Clostridiales.Ruminococcaceae.Faecalibacterium	PPP1R21
250230	ENSG00000162869	rs4293602	0.582246882	0.30376533	0.702098718	0.897862495	0.177043292	-0.206304375	-0.052744265	0.01111588	0.320224177	0.199021048	0.137290365	0.086259977	0.305021054	0.126182441	0.985546372	0.998719086	Bacteria.Firmicutes.Bacilli.Bacillales.Family_XI.Gemella	PPP1R21
250231	ENSG00000162869	rs4293602	0.974982035	0.871362712	0.835063971	0.659311049	-0.050063681	0.143644049	0.054813123	-0.065343853	1.590258494	0.883592157	0.262202623	0.147537503	0.999435429	0.997077321	0.999968393	0.999515331	Bacteria.Firmicutes	PPP1R21
250232	ENSG00000162869	rs4293602	0.494224303	0.771237502	0.001720754	0.005521644	-0.189954355	0.054385111	-0.320885278	0.189899016	0.276304101	0.186267914	0.098122335	0.066150097	0.341731159	0.245838333	0.643929266	0.99999132	Bacteria.Firmicutes.Clostridia.Clostridiales.Clostridiaceae_1	PPP1R21
250233	ENSG00000162869	rs4293602	0.81244768	0.821511042	0.371399625	0.240319747	0.074663656	-0.047899795	0.144208435	-0.127850724	0.313402382	0.211463289	0.160217112	0.10788807	0.453490653	0.403653097	0.879012751	0.768606268	Bacteria.Firmicutes.Erysipelotrichia.Erysipelotrichales	PPP1R21
250234	ENSG00000162869	rs4293602	0.110542781	0.038348038	0.189471212	0.123848128	0.626044886	-0.50472275	-0.148542854	0.110273832	0.386966433	0.238741318	0.112020851	0.070732881	0.277651654	0.058801285	0.996566686	0.997858307	Bacteria.Proteobacteria.Gammaproteobacteria	PPP1R21
250235	ENSG00000162869	rs4293602	0.367103777	0.183336097	0.976365704	0.870088791	0.256051677	-0.235670876	0.004907104	-0.016873082	0.28191904	0.175234854	0.16500131	0.102763769	0.186863056	0.059823932	0.919818133	0.997132292	Bacteria.Firmicutes.Bacilli.Bacillales	PPP1R21
250236	ENSG00000162869	rs4293602	0.209862988	0.079100443	0.342984048	0.24026125	0.368603777	-0.316016145	-0.086971788	0.067507759	0.291047124	0.177144676	0.091044866	0.056959913	0.203796005	0.050295273	0.997282517	0.999171204	Bacteria.Proteobacteria.Gammaproteobacteria.Enterobacteriales.Enterobacteriaceae	PPP1R21
250237	ENSG00000162869	rs4293602	0.820877874	0.837866865	0.360517659	0.227679289	0.071145906	-0.043365283	0.14752498	-0.131469589	0.312958169	0.21108022	0.160199778	0.107951222	0.454786067	0.403330294	0.866572132	0.769192295	Bacteria.Firmicutes.Erysipelotrichia.Erysipelotrichales.Erysipelotrichaceae	PPP1R21
250238	ENSG00000162869	rs4293602	0.323465563	0.150817759	0.618530449	0.835669131	0.253666033	-0.231521189	0.05862241	-0.014639383	0.254961742	0.159254198	0.117166785	0.070290294	0.168068803	0.042630012	0.791200719	0.927781486	Bacteria.Firmicutes.Clostridia.Clostridiales.Lachnospiraceae.Lachnospiraceae_NK4A136_group	PPP1R21
250239	ENSG00000162869	rs4293602	0.375513989	0.338668891	0.879000145	0.445619425	0.271130119	-0.176038396	-0.01788967	0.055124283	0.303849142	0.182631534	0.117050515	0.071832058	0.257445663	0.148723455	0.963437541	0.99789802	Bacteria.Verrucomicrobia	PPP1R21
250240	ENSG00000162869	rs4293602	0.995711908	0.499909654	0.093319952	0.263329337	-0.001584023	-0.131132876	-0.158673988	0.068851436	0.293606034	0.193289763	0.093165728	0.061020818	0.53266742	0.215618626	0.86527713	0.998607976	Bacteria.Firmicutes.Clostridia.Clostridiales.Lachnospiraceae.Tyzzerella_4	PPP1R21
250241	ENSG00000162877	rs1772143	6.34E-06	5.65E-09	0.034108459	0.113807566	0.692339911	-0.91477157	0.130481182	-0.093382786	0.140882977	0.136347613	0.060283705	0.058258979	7.29E-05	5.93E-08	0.839083185	0.850414004	Bacteria.Firmicutes.Clostridia.Clostridiales.Ruminococcaceae.Ruminococcaceae_UCG_002	PM20D1
250242	ENSG00000162877	rs1772143	9.73E-05	1.29E-07	0.787740493	0.919661731	0.627949498	-0.868001069	-0.01550679	0.005362445	0.151174304	0.146427955	0.057356244	0.05296113	0.000936756	1.29E-06	0.802222815	0.877355871	Bacteria.Firmicutes.Clostridia.Clostridiales.Lachnospiraceae.Roseburia	PM20D1
250243	ENSG00000162877	rs1772143	0.000165809	2.03E-07	0.345188663	0.744864003	0.575861425	-0.826437005	-0.051331538	0.016911901	0.144037868	0.14218909	0.0539833	0.051748912	0.0009544	1.05E-06	0.728683276	0.862164464	Bacteria.Firmicutes.Negativicutes.Selenomonadales.Veillonellaceae.Dialister	PM20D1
250244	ENSG00000162877	rs1772143	0.023624029	0.000734159	0.423903279	0.273988358	0.487627094	-0.703687113	-0.080555889	0.096359272	0.210392133	0.198516847	0.100101709	0.087341633	0.108506236	0.004063132	0.99991226	0.982046009	Bacteria.Actinobacteria.Coriobacteriia.Coriobacteriales.Coriobacteriaceae.Collinsella	PM20D1
250245	ENSG00000162877	rs1772143	0.012334174	6.88E-05	0.497419266	0.587743681	0.515086724	-0.791155065	-0.049990761	0.03526808	0.200094476	0.185997026	0.073258715	0.064733781	0.045756766	0.000444047	0.847536449	0.992480232	Bacteria.Firmicutes.Clostridia.Clostridiales.Ruminococcaceae.Ruminococcus_2	PM20D1
250246	ENSG00000162877	rs1772143	0.000580857	1.18E-06	0.781797871	0.982123772	0.643874821	-0.868467683	0.017370811	-0.001202241	0.177959934	0.162077922	0.062456453	0.053450047	0.004798281	1.30E-05	0.98460917	0.999623344	Bacteria.Verrucomicrobia.Verrucomicrobiae.Verrucomicrobiales.Verrucomicrobiaceae.Akkermansia	PM20D1
250247	ENSG00000162877	rs1772143	0.006683058	0.117718874	0.899368803	0.100794483	0.53769277	-0.430389101	-0.008712894	0.143366544	0.191890237	0.271462762	0.068630376	0.086123666	0.044362246	0.108222109	0.997329664	0.92426646	Bacteria.Firmicutes.Negativicutes.Selenomonadales.Veillonellaceae.Megasphaera	PM20D1
250248	ENSG00000162877	rs1772143	0.000591959	1.99E-07	0.452792223	0.316075087	0.567797547	-0.843907479	-0.053740784	0.059115453	0.157189316	0.14506661	0.071150777	0.05851001	0.002422185	1.21E-06	0.99935717	0.960853802	Bacteria.Firmicutes.Erysipelotrichia.Erysipelotrichales.Erysipelotrichaceae.Erysipelotrichaceae_UCG_003	PM20D1
250249	ENSG00000162877	rs1772143	8.63E-06	1.20E-06	0.040269294	0.441329381	0.85159888	-0.935754668	0.118681255	-0.042585418	0.176272995	0.174725794	0.056707643	0.054970613	0.000417036	2.32E-05	0.737993326	0.941770524	Bacteria.Bacteroidetes.Bacteroidia.Bacteroidales.Prevotellaceae.Prevotella_9	PM20D1
250250	ENSG00000162877	rs1772143	0.000618778	0.000922875	0.228678039	0.948262171	0.809491933	-0.839016743	0.118294993	0.00654771	0.224961272	0.241636016	0.09734454	0.100516939	0.012961282	0.005496534	0.758526225	0.908191351	Bacteria.Firmicutes.Clostridia.Clostridiales.Ruminococcaceae.Ruminiclostridium_9	PM20D1
250251	ENSG00000162877	rs1772143	5.86E-05	1.40E-07	0.611828263	0.646019	0.637803006	-0.888694032	-0.030855698	0.028513018	0.148334839	0.15046595	0.060509773	0.061790547	0.000517287	8.03E-07	0.991923473	0.97562022	Bacteria.Bacteroidetes.Bacteroidia.Bacteroidales.Porphyromonadaceae	PM20D1
250252	ENSG00000162877	rs1772143	0.00323272	1.80E-05	0.555912616	0.448430186	0.545563167	-0.786923421	-0.067211299	0.077735317	0.178400045	0.169932554	0.113535015	0.101927711	0.017556908	0.000100746	0.999005033	0.919219758	Bacteria.Actinobacteria.Coriobacteriia.Coriobacteriales	PM20D1
250253	ENSG00000162877	rs1772143	0.000198163	1.33E-07	0.254047088	0.393265233	0.569383553	-0.831303522	-0.071940258	0.046271984	0.144324625	0.140429873	0.062515468	0.053840697	0.001084188	7.73E-07	0.830403141	0.876681541	Bacteria.Fusobacteria.Fusobacteriia.Fusobacteriales.Fusobacteriaceae.Fusobacterium	PM20D1
250254	ENSG00000162877	rs1772143	0.001174085	0.000134583	0.471615725	0.857756698	0.725030477	-0.836826865	0.066537927	0.015298066	0.213557774	0.206146654	0.091893262	0.085015917	0.022138992	0.001443174	0.99792254	0.986607256	Bacteria.Firmicutes.Clostridia.Clostridiales.Family_XIII.Family_XIII_AD3011_group	PM20D1
250255	ENSG00000162877	rs1772143	0.000101963	4.59E-08	0.836587136	0.822552109	0.599835581	-0.869960564	0.022176435	0.02156886	0.144876275	0.14059713	0.107086086	0.095788488	0.00067751	3.56E-07	0.822239037	0.917221068	Bacteria.Actinobacteria.Actinobacteria	PM20D1
250256	ENSG00000162877	rs1772143	0.241004721	0.008320167	0.110111743	0.255205913	0.288593467	-0.632960107	-0.150328488	0.102022254	0.243891112	0.232536027	0.092805337	0.088875184	0.267762521	0.015656969	0.644943991	0.996502544	Bacteria.Firmicutes.Clostridia.Clostridiales.Family_XI	PM20D1
250257	ENSG00000162877	rs1772143	1.80E-05	1.76E-08	0.138544157	0.28458932	0.656948764	-0.881392097	0.073420133	-0.047653008	0.14186629	0.137122584	0.04895785	0.044165328	0.000179102	1.38E-07	0.616700714	0.985377765	Bacteria.Proteobacteria.Betaproteobacteria.Burkholderiales.Alcaligenaceae.Sutterella	PM20D1
250258	ENSG00000162877	rs1772143	0.0085274	0.000114735	0.18213905	0.171512073	0.470639628	-0.712544807	0.087502411	-0.093736952	0.173481996	0.173537122	0.064882892	0.067796395	0.033089743	0.000525394	0.842110611	0.997216401	Bacteria.Firmicutes.Clostridia.Clostridiales.Ruminococcaceae.Subdoligranulum	PM20D1
250259	ENSG00000162877	rs1772143	0.002648903	0.000258847	0.803302464	0.980244274	0.649242172	-0.860933015	0.022047076	-0.002156812	0.207688852	0.222734238	0.088154723	0.086764799	0.038920096	0.002418664	0.949374291	0.969077043	Bacteria.Firmicutes.Clostridia.Clostridiales.Ruminococcaceae.Ruminococcaceae_NK4A214_group	PM20D1
250260	ENSG00000162877	rs1772143	6.91E-05	4.45E-07	0.642552547	0.940633273	0.642074482	-0.849478049	0.027810288	0.004404332	0.150988718	0.151382989	0.059639036	0.058910961	0.000728577	3.95E-06	0.751112201	0.998995596	Bacteria.Firmicutes.Negativicutes.Selenomonadales.Acidaminococcaceae.Phascolarctobacterium	PM20D1
250261	ENSG00000162877	rs1772143	0.000188328	9.99E-06	0.24047002	0.776032256	0.773463522	-0.90933606	0.092782257	-0.021910506	0.195305225	0.189785438	0.078320498	0.076696186	0.003090656	0.000104074	0.662267436	0.940986664	Bacteria.Bacteroidetes.Bacteroidia.Bacteroidales.Porphyromonadaceae.Odoribacter	PM20D1
250262	ENSG00000162877	rs1772143	0.039585249	0.000413885	0.421890009	0.719836074	0.473041775	-0.810231472	-0.084580163	0.032896064	0.225223662	0.217639092	0.104644913	0.091317232	0.121957452	0.002284212	0.820708465	0.983827382	Bacteria.Firmicutes.Clostridia.Clostridiales.Lachnospiraceae.Lachnospiraceae_ND3007_group	PM20D1
250263	ENSG00000162877	rs1772143	0.001874647	5.06E-07	0.071554979	0.497571407	0.489269935	-0.822112608	-0.123494912	0.045800795	0.150919695	0.147368295	0.067415139	0.067142385	0.007530032	2.68E-06	0.294408973	0.941130966	Bacteria.Firmicutes.Clostridia.Clostridiales.Peptostreptococcaceae.Intestinibacter	PM20D1
250264	ENSG00000162877	rs1772143	8.02E-05	3.24E-07	0.674990371	0.646907268	0.601034692	-0.841487535	0.025868511	-0.032570534	0.142775854	0.147817711	0.061414567	0.070774475	0.000549041	1.97E-06	0.920570146	0.993295108	Bacteria.Proteobacteria.Gammaproteobacteria.Pasteurellales.Pasteurellaceae.Haemophilus	PM20D1
250265	ENSG00000162877	rs1772143	0.023113268	0.010879298	0.33289025	0.560633587	1.01868107	-1.097719883	-0.102123236	0.059639984	0.437836992	0.418674215	0.104679669	0.101964475	0.41424228	0.143700298	0.999330493	0.996754281	Bacteria.Proteobacteria	PM20D1
250266	ENSG00000162877	rs1772143	0.002175096	0.000172498	0.51632678	0.798948365	0.728337196	-0.90661593	0.058036776	-0.021853238	0.228147262	0.227433166	0.088933992	0.085446294	0.036254119	0.00206594	0.998832683	0.995738724	Bacteria.Firmicutes.Clostridia.Clostridiales.Ruminococcaceae.Eubacterium_coprostanoligenes_group	PM20D1
250267	ENSG00000162877	rs1772143	0.380333161	0.35194439	0.959269088	0.803193024	0.641340271	-0.686479557	-0.006554964	-0.032073655	0.726078561	0.732202769	0.127856504	0.128172921	0.923909924	0.566831497	0.997187614	0.944113062	Bacteria.Bacteroidetes.Bacteroidia.Bacteroidales	PM20D1
250268	ENSG00000162877	rs1772143	4.85E-05	4.13E-07	0.481912925	0.966882185	0.642262176	-0.855976009	-0.05586218	0.00345687	0.147536138	0.152023263	0.078980306	0.082939907	0.000415777	2.52E-06	0.997117901	0.958202228	Bacteria.Firmicutes.Clostridia.Clostridiales.Lachnospiraceae.Eubacterium_hallii_group	PM20D1
250269	ENSG00000162877	rs1772143	0.020873122	0.004744374	0.77391739	0.565312632	0.688452192	-1.0545838	-0.021445435	0.056072795	0.2907411	0.360594614	0.074346212	0.09702461	0.246546623	0.042715859	0.998803525	0.997226571	Bacteria.Firmicutes.Clostridia.Clostridiales.Lachnospiraceae.Eubacterium_rectale_group	PM20D1
250270	ENSG00000162877	rs1772143	0.000652357	3.28E-06	0.749827856	0.745643138	0.650329539	-0.898700414	-0.021417004	0.020576309	0.181563448	0.176545994	0.066881927	0.063161642	0.005125593	2.80E-05	0.775580835	0.994680072	Bacteria.Proteobacteria.Betaproteobacteria.Burkholderiales	PM20D1
250271	ENSG00000162877	rs1772143	0.000648117	2.51E-07	0.748925121	0.951490612	0.581624924	-0.868764271	0.038195531	0.006104455	0.162289506	0.150876011	0.118834542	0.099957834	0.004182158	2.58E-06	0.875695253	0.982185761	Bacteria.Actinobacteria	PM20D1
250272	ENSG00000162877	rs1772143	6.61E-05	2.77E-08	0.278290935	0.804040848	0.594733485	-0.885404017	0.079084831	-0.018376208	0.139444366	0.140230834	0.072334903	0.073759627	0.000662767	2.23E-07	0.977260763	0.988536939	Bacteria.Firmicutes.Negativicutes.Selenomonadales.Veillonellaceae.Veillonella	PM20D1
250273	ENSG00000162877	rs1772143	0.000335383	1.21E-06	0.764537999	0.780676681	0.641786453	-0.889055854	-0.01844579	0.016287923	0.169470215	0.166122178	0.061325374	0.058255595	0.002429305	9.58E-06	0.811321903	0.935568656	Bacteria.Proteobacteria.Betaproteobacteria.Burkholderiales.Alcaligenaceae	PM20D1
250274	ENSG00000162877	rs1772143	0.850902489	0.560074238	0.368894021	0.344943129	0.107518721	-0.334955833	0.103569353	-0.106019917	0.569734727	0.571844357	0.114462043	0.111439728	0.92490061	0.691506314	0.999135888	0.977096731	Bacteria.Firmicutes.Clostridia.Clostridiales.Ruminococcaceae	PM20D1
250275	ENSG00000162877	rs1772143	0.000117122	3.34E-07	0.609113649	0.750795306	0.595197037	-0.850875755	-0.032570383	0.018746833	0.145169849	0.149671664	0.063387539	0.058778708	0.000721813	1.44E-06	0.572356095	0.99494219	Bacteria.Firmicutes.Clostridia.Clostridiales.Lachnospiraceae.Lachnospira	PM20D1
250276	ENSG00000162877	rs1772143	0.003054897	0.001253547	0.603981841	0.855031384	0.703894922	-0.898215387	0.044690101	-0.017942034	0.228724422	0.266230372	0.085740623	0.097813896	0.042984136	0.007500053	0.997947728	0.998788642	Bacteria.Actinobacteria.Actinobacteria.Micrococcales	PM20D1
250277	ENSG00000162877	rs1772143	0.000152429	4.26E-08	0.666314564	0.438752744	0.631694765	-0.88756055	-0.023021059	0.035399182	0.157028723	0.143002877	0.053143721	0.04543645	0.00164002	4.98E-07	0.999492402	0.999741582	Bacteria.Proteobacteria.Gammaproteobacteria.Enterobacteriales.Enterobacteriaceae.Escherichia_Shigella	PM20D1
250278	ENSG00000162877	rs1772143	0.002231667	1.69E-06	0.54909766	0.825338371	0.548053954	-0.836888103	0.055449274	-0.022018901	0.17213834	0.158953844	0.092068968	0.099373895	0.015744958	1.60E-05	0.976314705	0.992584463	Bacteria.Firmicutes.Bacilli.Lactobacillales.Streptococcaceae.Streptococcus	PM20D1
250279	ENSG00000162877	rs1772143	0.05054939	0.014059646	0.153946249	0.359190737	0.401381118	-0.688202639	-0.127176412	0.09748894	0.201473489	0.272676614	0.088160261	0.105570927	0.186588033	0.036273844	0.988156381	0.880200329	Bacteria.Firmicutes.Clostridia.Clostridiales.Ruminococcaceae.Ruminococcaceae_UCG_013	PM20D1
250280	ENSG00000162877	rs1772143	0.005216508	7.69E-06	0.980655114	0.213798741	0.60603425	-1.088394512	-0.001837635	-0.105774564	0.209629713	0.223838895	0.075495186	0.084250213	0.052312391	0.000203326	0.974710682	0.997513341	Bacteria.Firmicutes.Clostridia.Clostridiales.Lachnospiraceae.Eubacterium_xylanophilum_group	PM20D1
250281	ENSG00000162877	rs1772143	7.21E-05	1.48E-07	0.160993317	0.61850794	0.590730476	-0.883344988	-0.104609459	0.037468225	0.139317465	0.149916795	0.073777201	0.074881763	0.000662263	9.79E-07	0.998043854	0.98261409	Bacteria.Firmicutes.Clostridia.Clostridiales.Ruminococcaceaencultured	PM20D1
250282	ENSG00000162877	rs1772143	0.04328178	0.011581718	0.580652777	0.235589418	0.487262486	-0.62739644	-0.045255932	0.096558478	0.236389611	0.241473734	0.081510504	0.080655822	0.108857448	0.017865034	0.999858829	0.929555963	Bacteria.Proteobacteria.Betaproteobacteria.Neisseriales.Neisseriaceae.Eikenella	PM20D1
250283	ENSG00000162877	rs1772143	0.052694609	0.045672518	0.565137928	0.80454217	0.841279404	-0.975521099	-0.045220379	0.02160973	0.426291588	0.478778126	0.078211085	0.086965746	0.60471305	0.253768484	0.999973618	0.995427078	Bacteria.Bacteroidetes.Bacteroidia.Bacteroidales.Bacteroidaceae.Bacteroides	PM20D1
250284	ENSG00000162877	rs1772143	0.011161952	0.001281546	0.14075752	0.389158721	0.455304438	-0.741934811	-0.096357691	0.07120872	0.174299454	0.220376734	0.064619395	0.08213708	0.047850991	0.004485265	0.7770984	0.965052679	Bacteria.Firmicutes.Erysipelotrichia.Erysipelotrichales.Erysipelotrichaceae.Clostridium_innocuum_group	PM20D1
250285	ENSG00000162877	rs1772143	0.013908684	7.50E-05	0.680053832	0.820156093	0.544993041	-0.826757916	-0.028410323	0.013961924	0.215578191	0.195505354	0.068582314	0.061165168	0.06729148	0.000699532	0.994527911	0.95115789	Bacteria.Proteobacteria.Gammaproteobacteria.Enterobacteriales.Enterobacteriaceae.Citrobacter	PM20D1
250286	ENSG00000162877	rs1772143	0.000326514	4.70E-06	0.985891658	0.830642485	0.609599491	-0.838962778	-0.001803644	0.020906359	0.160625729	0.167966362	0.101606494	0.097356701	0.003044795	2.52E-05	0.999672451	0.998587032	Bacteria.Firmicutes.Clostridia.Clostridiales.Ruminococcaceae.Butyricicoccus	PM20D1
250287	ENSG00000162877	rs1772143	7.12E-05	7.06E-07	0.816989778	0.722707347	0.601397839	-0.826222953	-0.015801935	-0.026135131	0.141704776	0.150426447	0.068006756	0.073334215	0.000490717	3.05E-06	0.997604342	0.996621608	Bacteria.Proteobacteria.Deltaproteobacteria	PM20D1
250288	ENSG00000162877	rs1772143	0.005035095	3.21E-05	0.453091674	0.390853935	0.524227072	-0.772037808	-0.083235364	0.08469451	0.180547756	0.172722835	0.110273868	0.098044544	0.023824562	0.000171724	0.999739884	0.894772795	Bacteria.Actinobacteria.Coriobacteriia.Coriobacteriales.Coriobacteriaceae	PM20D1
250289	ENSG00000162877	rs1772143	0.000421133	1.19E-06	0.428353305	0.396682061	0.716235619	-0.964766736	-0.067148889	0.074713306	0.192666141	0.180115314	0.084252162	0.087568426	0.005554995	1.96E-05	0.897950053	0.919325403	Bacteria.Firmicutes.Clostridia.Clostridiales.Lachnospiraceae.Blautia	PM20D1
250290	ENSG00000162877	rs1772143	7.12E-05	3.59E-07	0.603529559	0.254105014	0.594888698	-0.812145937	0.030866664	-0.069609121	0.140179003	0.143318123	0.059145423	0.060497184	0.000446197	1.65E-06	0.97729231	0.863647932	Bacteria.Bacteroidetes.Bacteroidia.Bacteroidales.Rikenellaceae	PM20D1
250291	ENSG00000162877	rs1772143	0.093066498	0.001732664	0.177302084	0.641354852	0.379921998	-0.788695462	-0.105653654	0.037024129	0.22289544	0.241340278	0.07746409	0.079112525	0.236539838	0.008995676	0.997594253	0.968632983	Bacteria.Firmicutes.Erysipelotrichia.Erysipelotrichales.Erysipelotrichaceae.Faecalitalea	PM20D1
250292	ENSG00000162877	rs1772143	0.001324194	3.26E-06	0.297354069	0.666719155	0.531990229	-0.824713682	-0.066307308	0.031831677	0.15851745	0.161966355	0.063116564	0.073577962	0.007317827	1.82E-05	0.869898542	0.979585985	Bacteria.Firmicutes.Erysipelotrichia.Erysipelotrichales.Erysipelotrichaceae.Erysipelatoclostridium	PM20D1
250293	ENSG00000162877	rs1772143	1.15E-05	8.13E-08	0.061744393	0.189191877	0.795229264	-0.983816082	0.128778805	-0.085777937	0.167290311	0.162775034	0.067744592	0.064646483	0.000337842	1.56E-06	0.379139732	0.856055195	Bacteria.Firmicutes.Clostridia.Clostridiales.Christensenellaceae	PM20D1
250294	ENSG00000162877	rs1772143	0.000391663	1.10E-05	0.180373344	0.565760025	0.855053319	-0.968081556	0.108038943	-0.038429401	0.228640771	0.203165832	0.079782764	0.066572436	0.008102959	0.000138348	0.999985325	0.999758873	Bacteria.Firmicutes.Clostridia.Clostridiales.Ruminococcaceae.Ruminococcaceae_UCG_014	PM20D1
250295	ENSG00000162877	rs1772143	0.027678497	0.020414812	0.760021312	0.481165315	0.542630158	-0.680264681	-0.030542757	0.079410418	0.240908732	0.286203643	0.099571937	0.11208175	0.129295091	0.044998978	0.998891856	0.999590371	Bacteria.Firmicutes.Bacilli.Bacillales.Staphylococcaceae.Staphylococcus	PM20D1
250296	ENSG00000162877	rs1772143	4.30E-05	2.91E-08	0.992702269	0.498530125	0.614689273	-0.879277387	-0.000648904	-0.052619457	0.140100788	0.139525078	0.070673456	0.077311207	0.000355553	2.40E-07	0.999670759	0.996530704	Bacteria.Firmicutes.Clostridia.Clostridiales.Ruminococcaceae.Flavonifractor	PM20D1
250297	ENSG00000162877	rs1772143	0.012193636	0.000699111	0.778193757	0.895826866	0.565798267	-0.835118855	0.024219136	-0.0130728	0.219421254	0.234576419	0.085626606	0.099452184	0.060094818	0.003915888	0.99759175	0.986746924	Bacteria.Firmicutes.Clostridia.Clostridiales.Lachnospiraceae.Lachnospiraceae_UCG_008	PM20D1
250298	ENSG00000162877	rs1772143	0.000161749	4.05E-06	0.230764421	0.255982197	0.571578752	-0.79251551	0.076278549	-0.086381427	0.14270543	0.15742475	0.063054265	0.075374139	0.00109743	1.80E-05	0.999694213	0.863959089	Bacteria.Firmicutes.Clostridia.Clostridiales.Lachnospiraceaencultured	PM20D1
250299	ENSG00000162877	rs1772143	4.63E-05	4.03E-08	0.734245753	0.776184605	0.61531513	-0.863491608	0.023335962	-0.020509699	0.140911485	0.138816372	0.068445257	0.071842998	0.000347393	2.84E-07	0.992052328	0.997201293	Bacteria.Firmicutes.Clostridia.Clostridiales.Lachnospiraceae.Coprococcus_1	PM20D1
250300	ENSG00000162877	rs1772143	0.025792858	0.000894021	0.863615486	0.802142887	0.580837613	-0.924619691	0.009818205	0.014045175	0.254568506	0.265516033	0.056931898	0.055823101	0.143427261	0.008905546	0.990825301	0.932561433	Bacteria.Firmicutes.Clostridia.Clostridiales.Ruminococcaceae.Faecalibacterium	PM20D1
250301	ENSG00000162877	rs1772143	3.23E-05	6.23E-07	0.107598562	0.31353174	0.797814493	-0.977840452	0.109621907	-0.068380466	0.178585107	0.176982402	0.067186501	0.067322589	0.001028931	1.05E-05	0.996596763	0.999791394	Bacteria.Firmicutes.Clostridia.Clostridiales.Ruminococcaceae.Ruminococcaceae_UCG_005	PM20D1
250302	ENSG00000162877	rs1772143	0.01690318	2.85E-05	0.393961056	0.878479714	0.496969229	-0.890152703	-0.067036731	-0.010634926	0.202681884	0.197680265	0.078117406	0.069282997	0.053794969	0.000284953	0.659788688	0.998431627	Bacteria.Firmicutes.Clostridia.Clostridiales.Ruminococcaceae.Ruminococcus_1	PM20D1
250303	ENSG00000162877	rs1772143	4.84E-05	5.65E-07	0.015184752	0.079826892	0.588655738	-0.826520761	-0.133852918	0.097609083	0.135195622	0.148913275	0.053670339	0.054850898	0.000421149	3.00E-06	0.844253506	0.755259861	Bacteria.Proteobacteria.Betaproteobacteria.Burkholderiales.Alcaligenaceae.Parasutterella	PM20D1
250304	ENSG00000162877	rs1772143	4.29E-05	3.20E-08	0.277781777	0.275444493	0.611947033	-0.863029256	-0.063111653	0.062710616	0.139448138	0.137457751	0.057663359	0.057016253	0.000300173	2.42E-07	0.998277807	0.999325446	Bacteria.Bacteroidetes.Bacteroidia.Bacteroidales.Porphyromonadaceae.Parabacteroides	PM20D1
250305	ENSG00000162877	rs1772143	0.000140407	1.68E-06	0.899319903	0.54984947	0.607120014	-0.814446157	0.011336038	0.0526838	0.150019167	0.154647544	0.089248951	0.087642465	0.000979854	7.87E-06	0.917770889	0.997132292	Bacteria.Firmicutes.Bacilli.Bacillales	PM20D1
250306	ENSG00000162877	rs1772143	2.99E-06	3.75E-08	0.018160931	0.113758506	0.841940884	-1.000782959	0.170640191	-0.104189154	0.164601331	0.160425453	0.07040826	0.064991782	9.41E-05	8.13E-07	0.657506014	0.852194702	Bacteria.Firmicutes.Clostridia.Clostridiales.Ruminococcaceae.Ruminococcaceae_UCG_003	PM20D1
250307	ENSG00000162877	rs1772143	0.000105117	2.97E-07	0.682023554	0.626628042	0.582568444	-0.820692802	-0.027974552	-0.034736783	0.141007111	0.143596732	0.067973722	0.071065334	0.000729725	1.54E-06	0.995339941	0.95533137	Bacteria.Proteobacteria.Deltaproteobacteria.Desulfovibrionales.Desulfovibrionaceae.Bilophila	PM20D1
250308	ENSG00000162877	rs1772143	0.001751179	0.000191271	0.965121361	0.635130095	0.592193518	-0.784054543	-0.004465056	0.045215305	0.181405638	0.198209922	0.101717464	0.094838186	0.009627924	0.000525034	0.997143411	0.887089199	Bacteria.Firmicutes.Bacilli.Lactobacillales.Carnobacteriaceae	PM20D1
250309	ENSG00000162877	rs1772143	0.003085469	2.39E-06	0.530559167	0.805859677	0.541108229	-0.83203341	0.058548141	-0.024559484	0.176023232	0.160811082	0.092855579	0.099521552	0.020589167	2.18E-05	0.988415778	0.993308085	Bacteria.Firmicutes.Bacilli.Lactobacillales.Streptococcaceae	PM20D1
250310	ENSG00000162877	rs1772143	1.13E-05	8.30E-08	0.060986345	0.190876573	0.795947701	-0.983422125	0.129196336	-0.085501513	0.167323079	0.162849613	0.067760486	0.064686934	0.000332014	1.60E-06	0.381398852	0.850032837	Bacteria.Firmicutes.Clostridia.Clostridiales.Christensenellaceae.Christensenellaceae_R_7_group	PM20D1
250311	ENSG00000162877	rs1772143	5.21E-05	2.04E-07	0.764830074	0.660765239	0.622559975	-0.889895601	0.026697501	-0.035266749	0.143670132	0.153130051	0.088872904	0.079992333	0.000462711	1.14E-06	0.990263512	0.935449612	Bacteria.Proteobacteria.Gammaproteobacteria.Pseudomonadales	PM20D1
250312	ENSG00000162877	rs1772143	0.002200953	0.000228776	0.883962309	0.566365898	0.580385536	-0.773046828	-0.014053282	0.052703771	0.182027889	0.198099435	0.095912013	0.091443279	0.010737345	0.000616084	0.97923983	0.866774619	Bacteria.Firmicutes.Bacilli.Lactobacillales.Carnobacteriaceae.Granulicatella	PM20D1
250313	ENSG00000162877	rs1772143	0.008939107	0.000134654	0.96839342	0.928307996	0.619001484	-0.877269126	-0.00268503	0.005925706	0.22964802	0.216117524	0.067503309	0.065605446	0.084294397	0.001632705	0.996566686	0.997858307	Bacteria.Proteobacteria.Gammaproteobacteria	PM20D1
250314	ENSG00000162877	rs1772143	0.000107724	1.57E-07	0.99641323	0.348107424	0.592485143	-0.836813478	-0.000367429	-0.090069161	0.143654956	0.142378819	0.081421362	0.09530111	0.000661739	8.07E-07	0.999535828	0.988728768	Bacteria.Firmicutes.Clostridia.Clostridiales.Ruminococcaceae.Ruminiclostridium_5	PM20D1
250315	ENSG00000162877	rs1772143	0.000750578	0.000129639	0.691006942	0.860824735	0.665292864	-0.822267852	0.030173103	0.01362318	0.188055329	0.2020146	0.075571661	0.077395221	0.014897851	0.001261358	0.981084248	0.998600531	Bacteria.Firmicutes.Clostridia.Clostridiales.Ruminococcaceae.Ruminiclostridium_6	PM20D1
250316	ENSG00000162877	rs1772143	0.000728133	4.50E-05	0.578849318	0.838874517	0.679979573	-0.834232603	0.054754539	0.018886085	0.191688343	0.190709706	0.098149216	0.092511046	0.010274996	0.000383837	0.998820086	0.961415255	Bacteria.Firmicutes.Clostridia.Clostridiales.Family_XIII	PM20D1
250317	ENSG00000162877	rs1772143	0.013932872	4.35E-05	0.617054955	0.949457828	0.5282278	-0.843631498	0.048651107	-0.006473535	0.20900203	0.192428491	0.096829379	0.101732529	0.071173688	0.000465247	0.962969945	0.93542341	Bacteria.Firmicutes.Bacilli	PM20D1
250318	ENSG00000162877	rs1772143	0.017251642	0.000182585	0.841209034	0.717208627	0.660092948	-0.927953528	0.019149539	-0.029016363	0.270096214	0.233772778	0.095200061	0.079765182	0.081493063	0.0017944	0.999878354	0.997966125	Bacteria.Bacteroidetes.Bacteroidia.Bacteroidales.Porphyromonadaceae.Barnesiella	PM20D1
250319	ENSG00000162877	rs1772143	0.000532671	3.57E-06	0.425310421	0.806374198	0.564350266	-0.853482346	-0.041015039	0.013148472	0.154828312	0.168405578	0.051122634	0.053425633	0.00297588	1.83E-05	0.955858825	0.969939639	Bacteria.Firmicutes.Clostridia.Clostridiales.Lachnospiraceae.Tyzzerella	PM20D1
250320	ENSG00000162877	rs1772143	7.22E-05	6.35E-07	0.825539762	0.733832682	0.601219106	-0.828295316	-0.015036545	-0.024956221	0.141802712	0.150054313	0.067941351	0.073079366	0.000490819	2.61E-06	0.998525812	0.997174658	Bacteria.Proteobacteria.Deltaproteobacteria.Desulfovibrionales.Desulfovibrionaceae	PM20D1
250321	ENSG00000162877	rs1772143	0.003939046	0.002200252	0.517412237	0.802225874	0.725647833	-0.80332263	0.053594042	0.020288465	0.242710685	0.251939831	0.082339697	0.080671871	0.040330447	0.010102287	0.998896274	0.997147204	Bacteria.Proteobacteria.Deltaproteobacteria.Desulfovibrionales.Desulfovibrionaceae.Desulfovibrio	PM20D1
250322	ENSG00000162877	rs1772143	0.178420753	0.024720253	0.431537143	0.57217139	0.405022095	-0.710203852	0.087617119	-0.063300881	0.297735466	0.308900613	0.110699007	0.111497403	0.414929948	0.084042653	0.884558264	0.903318483	Bacteria.Firmicutes.Negativicutes.Selenomonadales	PM20D1
250323	ENSG00000162877	rs1772143	6.85E-05	3.31E-07	0.795691754	0.504055831	0.609277993	-0.828656058	-0.015141422	0.039293726	0.143188128	0.145692675	0.058238037	0.058485258	0.000706871	2.31E-06	0.920765548	0.980174864	Bacteria.Firmicutes.Negativicutes.Selenomonadales.Acidaminococcaceae	PM20D1
250324	ENSG00000162877	rs1772143	0.554622151	0.584541249	0.880360514	0.629972705	0.483008147	-0.464129815	0.02272477	-0.075704039	0.813244483	0.844630833	0.150390139	0.156395039	0.954184916	0.748752022	0.999826541	0.999832315	Bacteria.Firmicutes.Clostridia.Clostridiales.Lachnospiraceae	PM20D1
250325	ENSG00000162877	rs1772143	5.52E-05	8.45E-08	0.595882495	0.423467691	0.605699197	-0.845247973	0.029529958	-0.040938093	0.140310573	0.140069514	0.055408014	0.050823159	0.000434998	4.37E-07	0.783036195	0.903004347	Bacteria.Firmicutes.Clostridia.Clostridiales.Lachnospiraceae.Lachnospiraceae_NK4A136_group	PM20D1
250326	ENSG00000162877	rs1772143	9.33E-05	3.87E-07	0.706989302	0.666399071	0.599873791	-0.840573494	0.023264873	-0.030695522	0.143985327	0.148845472	0.061619401	0.070879222	0.000594883	2.35E-06	0.929434077	0.992379592	Bacteria.Proteobacteria.Gammaproteobacteria.Pasteurellales.Pasteurellaceae	PM20D1
250327	ENSG00000162877	rs1772143	0.00190086	0.000407447	0.980695938	0.762726092	0.608267579	-0.805764405	0.001926907	-0.025855493	0.187892594	0.216160108	0.079330191	0.085282909	0.021635537	0.002026304	0.903330133	0.907849227	Bacteria.Firmicutes.Negativicutes.Selenomonadales.Veillonellaceae	PM20D1
250328	ENSG00000162877	rs1772143	0.000526737	1.85E-05	0.875916344	0.754159584	0.622226881	-0.820381373	0.012556726	0.024055126	0.170544103	0.177440519	0.080099283	0.07649042	0.004086737	9.85E-05	0.992687066	0.998719086	Bacteria.Firmicutes.Bacilli.Bacillales.Family_XI.Gemella	PM20D1
250329	ENSG00000162877	rs1772143	8.66E-05	4.09E-07	0.987876006	0.437698323	0.611694153	-0.817890594	-0.001185931	-0.051663181	0.146068524	0.14517964	0.077743901	0.066158825	0.000732327	2.93E-06	0.93197859	0.925546474	Bacteria.Firmicutes.Clostridia.Clostridiales.Lachnospiraceae.Fusicatenibacter	PM20D1
250330	ENSG00000162877	rs1772143	0.022251216	0.009635065	0.899226737	0.599658364	0.638250363	-0.742532389	0.01256202	0.055443307	0.272514945	0.278360928	0.098809199	0.105110393	0.163359836	0.046370509	0.882579281	0.935161318	Bacteria.Firmicutes.Clostridia.Clostridiales.Ruminococcaceae.Anaerotruncus	PM20D1
250331	ENSG00000162877	rs1772143	0.001354704	3.36E-05	0.98398965	0.706640753	0.627451005	-0.920734693	0.001545302	-0.031630991	0.187375566	0.206602172	0.076710072	0.083673441	0.008266966	0.00014873	0.874096571	0.983121182	Bacteria.Firmicutes.Clostridia.Clostridiales.Lachnospiraceae.Eubacterium_eligens_group	PM20D1
250332	ENSG00000162877	rs1772143	5.86E-05	7.26E-08	0.544250167	0.849325254	0.646992203	-0.877772206	0.049976517	-0.014942598	0.150484137	0.14454557	0.081982114	0.078340901	0.000503069	5.52E-07	0.944382312	0.998755611	Bacteria.Actinobacteria.Actinobacteria.Bifidobacteriales.Bifidobacteriaceae	PM20D1
250333	ENSG00000162877	rs1772143	0.891178765	0.802113866	0.462568683	0.283624426	-0.138258443	0.264973131	0.122341425	-0.185434899	1.006614458	1.052988325	0.165550471	0.171516007	0.997454612	0.880012589	0.997650199	0.999159905	Bacteria.Firmicutes.Clostridia.Clostridiales	PM20D1
250334	ENSG00000162877	rs1772143	0.00011961	4.74E-07	0.762678754	0.614908545	0.632529147	-0.905529593	0.022972764	-0.03629435	0.154506359	0.161833432	0.075758794	0.071797068	0.001480478	4.63E-06	0.968249443	0.907101516	Bacteria.Proteobacteria.Gammaproteobacteria.Pseudomonadales.Pseudomonadaceae.Pseudomonas	PM20D1
250335	ENSG00000162877	rs1772143	0.004118477	0.000281166	0.52847688	0.452532876	0.534838569	-0.757169131	0.039074838	-0.050146269	0.179824068	0.197159373	0.0616579	0.066353521	0.018277805	0.00084766	0.691618684	0.940799143	Bacteria.Firmicutes.Clostridia.Clostridiales.Lachnospiraceae.Lachnoclostridium	PM20D1
250336	ENSG00000162877	rs1772143	0.000131462	6.66E-08	0.450730531	0.361800104	0.673754447	-0.918336586	-0.040155504	0.042804073	0.165694236	0.150690496	0.052921564	0.046606749	0.001799459	1.07E-06	0.997282517	0.999171204	Bacteria.Proteobacteria.Gammaproteobacteria.Enterobacteriales.Enterobacteriaceae	PM20D1
250337	ENSG00000162877	rs1772143	0.009511374	0.001027096	0.935893796	0.985190521	0.62618159	-0.856850386	-0.006214423	-0.001418108	0.234319483	0.249226778	0.076964696	0.076105127	0.073740099	0.005453576	0.9994853	0.999502343	Bacteria.Firmicutes.Clostridia.Clostridiales.Lachnospiraceae.Ruminococcus_gnavus_group	PM20D1
250338	ENSG00000162877	rs1772143	0.00018467	1.34E-07	0.274320513	0.38659623	0.572055944	-0.832798815	-0.068906725	0.046985827	0.144236332	0.140723577	0.062501842	0.053903169	0.001010125	7.86E-07	0.828877047	0.878161993	Bacteria.Fusobacteria.Fusobacteriia.Fusobacteriales	PM20D1
250339	ENSG00000162877	rs1772143	0.001020339	7.91E-06	0.499588038	0.536224625	0.718603384	-0.949300714	-0.063867587	0.051273489	0.208887205	0.195550414	0.094069947	0.082454971	0.011494467	0.000136009	0.879099353	0.845028287	Bacteria.Firmicutes.Erysipelotrichia.Erysipelotrichales.Erysipelotrichaceae	PM20D1
250340	ENSG00000162877	rs1772143	0.001060194	8.44E-06	0.506345119	0.545365803	0.717220169	-0.947735767	-0.062759593	0.05010553	0.209232616	0.195935948	0.093917441	0.082422693	0.011918036	0.000145646	0.888660174	0.84716562	Bacteria.Firmicutes.Erysipelotrichia.Erysipelotrichales	PM20D1
250341	ENSG00000162877	rs1772143	0.00034765	4.20E-08	0.099796798	0.550016169	0.536110173	-0.843469349	-0.134309859	0.044819878	0.141974835	0.135824722	0.080441574	0.074591635	0.002104096	3.15E-07	0.419453284	0.872264526	Bacteria.Firmicutes.Clostridia.Clostridiales.Peptostreptococcaceae	PM20D1
250342	ENSG00000162877	rs1772143	0.003505059	2.07E-06	0.390588463	0.70363671	0.522577774	-0.830989265	-0.050951353	0.019940447	0.172454434	0.159439939	0.058949371	0.052187033	0.020518791	2.75E-05	0.99714486	0.996602117	Bacteria.Firmicutes.Clostridia.Clostridiales.Clostridiaceae_1.Clostridium_sensu_stricto_1	PM20D1
250343	ENSG00000162877	rs1772143	0.379056858	0.350882326	0.957170275	0.804998662	0.643238381	-0.688144623	-0.00689436	-0.031778217	0.726268	0.732351162	0.127880659	0.128193295	0.923455322	0.564574826	0.997675757	0.946724195	Bacteria.Bacteroidetes	PM20D1
250344	ENSG00000162877	rs1772143	7.05E-05	3.56E-07	0.59402046	0.249744886	0.594965643	-0.812046289	0.031807622	-0.070382723	0.140103335	0.143252347	0.059380036	0.060603998	0.000444231	1.66E-06	0.975933082	0.848291163	Bacteria.Bacteroidetes.Bacteroidia.Bacteroidales.Rikenellaceae.Alistipes	PM20D1
250345	ENSG00000162877	rs1772143	6.23E-05	7.25E-08	0.54175203	0.786670904	0.648491212	-0.880982244	0.049759633	-0.021157977	0.151440985	0.145067619	0.081120924	0.07785651	0.000546207	4.98E-07	0.889325278	0.993111591	Bacteria.Actinobacteria.Actinobacteria.Bifidobacteriales.Bifidobacteriaceae.Bifidobacterium	PM20D1
250346	ENSG00000162877	rs1772143	0.006781469	1.37E-05	0.475615265	0.684582294	0.522161179	-0.811576875	0.06635812	-0.040607444	0.186700455	0.172473297	0.092480747	0.09951729	0.037751162	0.000113083	0.978575925	0.975114706	Bacteria.Firmicutes.Bacilli.Lactobacillales	PM20D1
250347	ENSG00000162877	rs1772143	0.00048217	1.15E-06	0.724129097	0.999649485	0.651654469	-0.86890456	0.022138433	2.36E-05	0.177280745	0.161903694	0.062453842	0.053421273	0.004152116	1.15E-05	0.959597159	0.999846009	Bacteria.Verrucomicrobia	PM20D1
250348	ENSG00000162877	rs1772143	8.64E-06	1.63E-06	0.023518246	0.199169804	0.8964269	-1.032702677	0.14715911	-0.07992505	0.185565397	0.19576541	0.063443276	0.061616562	0.000337068	2.45E-05	0.342137964	0.813330366	Bacteria.Firmicutes.Clostridia.Clostridiales.Lachnospiraceae.Lachnospiraceae_UCG_010	PM20D1
250349	ENSG00000162877	rs1772143	9.67E-05	3.79E-06	0.28643403	0.678309326	0.729253627	-0.896341827	-0.086246957	0.032537252	0.175486523	0.177414116	0.08024401	0.078093089	0.001754982	4.02E-05	0.434679551	0.968472113	Bacteria.Firmicutes.Clostridia.Clostridiales.Lachnospiraceae.Anaerostipes	PM20D1
250350	ENSG00000162877	rs1772143	0.000895696	2.25E-05	0.882141446	0.671525795	0.602733965	-0.936055504	-0.007444841	-0.025437609	0.173112155	0.20488713	0.050019403	0.059714742	0.010148091	0.000199719	0.886787487	0.998607976	Bacteria.Firmicutes.Clostridia.Clostridiales.Lachnospiraceae.Tyzzerella_4	PM20D1
250351	ENSG00000162877	rs1772143	0.933486685	0.807754589	0.501782766	0.298184207	-0.085870949	0.264863242	0.111976235	-0.182264976	1.024924287	1.084094925	0.165779002	0.17379516	0.999435429	0.996251787	0.999968393	0.999515331	Bacteria.Firmicutes	PM20D1
250352	ENSG00000162877	rs1772143	0.003189124	1.79E-06	0.372224488	0.730583504	0.521906386	-0.832876675	-0.052293966	0.017967477	0.170404548	0.158652542	0.058200074	0.051953887	0.016973109	2.05E-05	0.968603562	0.99999132	Bacteria.Firmicutes.Clostridia.Clostridiales.Clostridiaceae_1	PM20D1
250353	ENSG00000162877	rs1772143	0.000798174	2.53E-06	0.741764969	0.587616724	0.654479022	-0.923664546	-0.02231424	0.034392039	0.186019792	0.179037997	0.067429736	0.063104324	0.007285226	2.69E-05	0.814991777	0.988009184	Bacteria.Proteobacteria.Betaproteobacteria	PM20D1
250354	ENSG00000162877	rs1772143	4.09E-05	3.10E-08	0.310409076	0.210485865	0.653482544	-0.882220413	0.059553986	-0.077603194	0.148457636	0.140338711	0.058252515	0.061359755	0.000330469	2.78E-07	0.968802863	0.933519045	Bacteria.Bacteroidetes.Bacteroidia.Bacteroidales.Prevotellaceae	PM20D1
250355	ENSG00000162877	rs1772143	3.95E-05	6.36E-08	0.497418233	0.579282845	0.633014666	-0.883321085	-0.052543973	0.041220225	0.14349031	0.144669849	0.077000122	0.073973194	0.000301825	4.49E-07	0.720820733	0.972673156	Bacteria.Firmicutes.Clostridia.Clostridiales.Lachnospiraceae.Dorea	PM20D1
250356	ENSG00000162878	rs11902166	0.581950709	0.198808868	0.698995124	0.628270239	-0.128243049	0.35595815	-0.029923994	0.044473085	0.231775137	0.274195312	0.077045839	0.091420002	0.441297529	0.146065735	0.994527911	0.939058574	Bacteria.Proteobacteria.Gammaproteobacteria.Enterobacteriales.Enterobacteriaceae.Citrobacter	PKDCC
250357	ENSG00000162878	rs11902166	0.997846392	0.215490452	0.50941721	0.227301615	0.000454955	0.222154217	0.063343375	0.136637868	0.167907967	0.177609432	0.095482194	0.11210281	0.36209858	0.068050367	0.89797595	0.997132292	Bacteria.Firmicutes.Bacilli.Bacillales	PKDCC
250358	ENSG00000162878	rs11902166	0.571621697	0.016061637	0.695780311	0.010521636	-0.094440959	0.456107656	-0.027307925	0.192252064	0.166108876	0.184506794	0.069527901	0.072974748	0.308411653	0.008148897	0.637737026	0.62775798	Bacteria.Firmicutes.Clostridia.Clostridiales.Peptostreptococcaceae.Intestinibacter	PKDCC
250359	ENSG00000162878	rs11902166	0.860336557	0.171272275	0.912438125	0.633578311	-0.040017721	0.335300085	0.009671097	0.043371664	0.226543295	0.242372157	0.087606347	0.090554861	0.518844903	0.11092368	0.894956331	0.995071635	Bacteria.Firmicutes.Erysipelotrichia.Erysipelotrichales.Erysipelotrichaceae.Clostridium_innocuum_group	PKDCC
250360	ENSG00000162878	rs11902166	0.920294854	0.97926186	0.709729011	0.152216738	0.028216827	-0.006813798	0.047256593	-0.159460333	0.280899197	0.261119405	0.126403583	0.110068107	0.55922087	0.451860931	0.89015706	0.790042955	Bacteria.Firmicutes.Clostridia.Clostridiales.Ruminococcaceae.Ruminiclostridium_9	PKDCC
250361	ENSG00000162878	rs11902166	0.82811687	0.262305424	0.447481468	0.024999361	-0.034249029	0.196035905	0.053648511	-0.162993109	0.157110108	0.1733644	0.070197227	0.071035758	0.292111913	0.081350146	0.99935717	0.949725174	Bacteria.Firmicutes.Erysipelotrichia.Erysipelotrichales.Erysipelotrichaceae.Erysipelotrichaceae_UCG_003	PKDCC
250362	ENSG00000162878	rs11902166	0.670220881	0.318524219	0.840934533	0.990837093	-0.086895949	0.248994335	-0.015740776	-0.001056429	0.203129443	0.247704306	0.078116819	0.091636166	0.434617602	0.182147591	0.882697352	0.999082763	Bacteria.Firmicutes.Clostridia.Clostridiales.Ruminococcaceae.Ruminococcus_2	PKDCC
250363	ENSG00000162878	rs11902166	0.676810768	0.042077887	0.89371999	0.176645785	-0.064987242	0.406426063	0.007892372	0.094149133	0.155209434	0.195994683	0.05884443	0.068923073	0.272924538	0.020693091	0.922225994	0.806374479	Bacteria.Proteobacteria.Betaproteobacteria.Burkholderiales.Alcaligenaceae.Parasutterella	PKDCC
250364	ENSG00000162878	rs11902166	0.369300564	0.146198978	0.168342999	0.943337485	-0.148385455	0.262799002	0.117164079	0.006063564	0.164131769	0.178690698	0.08410459	0.084982171	0.189241707	0.060039595	0.920183094	0.964500043	Bacteria.Firmicutes.Clostridia.Clostridiales.Lachnospiraceae.Fusicatenibacter	PKDCC
250365	ENSG00000162878	rs11902166	0.417873499	0.268954848	0.254412353	0.365441879	0.247976306	0.320693843	0.121724209	0.110800168	0.30415045	0.287617099	0.105859503	0.121568711	0.43680921	0.203874742	0.997947728	0.9977362	Bacteria.Actinobacteria.Actinobacteria.Micrococcales	PKDCC
250366	ENSG00000162878	rs11902166	0.585834331	0.145379349	0.5352144	0.959072217	-0.089649474	0.267807182	-0.034762751	0.003434017	0.163710029	0.181719903	0.055764695	0.066659031	0.230462282	0.048741417	0.766147652	0.998729221	Bacteria.Proteobacteria.Betaproteobacteria.Burkholderiales.Alcaligenaceae.Sutterella	PKDCC
250367	ENSG00000162878	rs11902166	0.619197276	0.688571884	0.32669493	0.085985219	0.121727361	-0.109689518	0.10694956	-0.228355828	0.243756585	0.272460564	0.108221192	0.130980102	0.529736188	0.330299242	0.99792254	0.986607256	Bacteria.Firmicutes.Clostridia.Clostridiales.Family_XIII.Family_XIII_AD3011_group	PKDCC
250368	ENSG00000162878	rs11902166	0.585355153	0.148541155	0.691482152	0.74593338	-0.100306296	0.275574517	0.026801577	0.021451914	0.182936107	0.18848287	0.067236471	0.065927406	0.298854452	0.067655319	0.775674304	0.867121837	Bacteria.Firmicutes.Clostridia.Clostridiales.Lachnospiraceae.Roseburia	PKDCC
250369	ENSG00000162878	rs11902166	0.978951869	0.7894073	0.450500858	0.091236364	-0.004468557	0.055969168	0.048619646	-0.131628955	0.168722097	0.208697237	0.064043955	0.076782364	0.374008156	0.246613053	0.712668861	0.970562572	Bacteria.Firmicutes.Negativicutes.Selenomonadales.Acidaminococcaceae.Phascolarctobacterium	PKDCC
250370	ENSG00000162878	rs11902166	0.959989468	0.551352666	0.563539846	0.210214775	0.010074859	0.124786575	-0.042317539	0.106066595	0.200054372	0.208376141	0.07289003	0.083814925	0.463586284	0.199937667	0.733022361	0.975785301	Bacteria.Proteobacteria.Betaproteobacteria.Burkholderiales	PKDCC
250371	ENSG00000162878	rs11902166	0.816125908	0.314008441	0.383501699	0.070376503	-0.03638595	0.18065651	0.062643305	-0.137563876	0.155844817	0.178038349	0.071396635	0.074774411	0.299603457	0.093855373	0.911615867	0.811556662	Bacteria.Firmicutes.Clostridia.Clostridiales.Ruminococcaceae.Ruminococcaceae_UCG_002	PKDCC
250372	ENSG00000162878	rs11902166	0.706527054	0.099985239	0.818557544	0.470586074	-0.061692754	0.323404591	0.016965369	0.058226491	0.163129433	0.193805137	0.073656306	0.080227396	0.285979506	0.030944897	0.646104709	0.960942487	Bacteria.Firmicutes.Clostridia.Clostridiales.Lachnospiraceae.Lachnospira	PKDCC
250373	ENSG00000162878	rs11902166	0.942142298	0.665685374	0.443246366	0.313759571	0.012977176	0.103367815	0.088150885	-0.124352083	0.178114298	0.238144122	0.114269157	0.122486408	0.445028173	0.193474314	0.999672451	0.998587032	Bacteria.Firmicutes.Clostridia.Clostridiales.Ruminococcaceae.Butyricicoccus	PKDCC
250374	ENSG00000162878	rs11902166	0.271538925	0.820212109	0.219395223	0.784863154	-0.247861545	0.084011158	-0.116129445	-0.035184077	0.223510558	0.368157429	0.093644959	0.128353731	0.385750581	0.389791437	0.998832683	0.995738724	Bacteria.Firmicutes.Clostridia.Clostridiales.Ruminococcaceae.Eubacterium_coprostanoligenes_group	PKDCC
250375	ENSG00000162878	rs11902166	0.77870588	0.278262002	0.052324507	0.059174508	-0.043090061	0.194438986	0.146180725	-0.155480419	0.152706887	0.177832724	0.073953019	0.08095527	0.267678769	0.08593545	0.936901003	0.997201293	Bacteria.Firmicutes.Clostridia.Clostridiales.Lachnospiraceae.Coprococcus_1	PKDCC
250376	ENSG00000162878	rs11902166	0.758721143	0.232961337	0.654677556	0.845277866	-0.049340979	0.250803655	-0.048183214	0.027353944	0.159960721	0.208311174	0.107229887	0.13961232	0.268718094	0.073013587	0.79359472	0.917221068	Bacteria.Actinobacteria.Actinobacteria	PKDCC
250377	ENSG00000162878	rs11902166	0.406530415	0.67187672	0.103513319	0.024590932	0.163720497	-0.098277832	-0.188064586	0.239221791	0.195969171	0.230969469	0.113892936	0.103951336	0.320380878	0.227297158	0.976314705	0.946394015	Bacteria.Firmicutes.Bacilli.Lactobacillales.Streptococcaceae.Streptococcus	PKDCC
250378	ENSG00000162878	rs11902166	0.649374374	0.88667239	0.539112472	0.411160367	0.229326049	-0.06001805	-0.055031749	0.066712337	0.502083579	0.419482272	0.089131286	0.080650129	0.914928632	0.72099774	0.999973618	0.989705988	Bacteria.Bacteroidetes.Bacteroidia.Bacteroidales.Bacteroidaceae.Bacteroides	PKDCC
250379	ENSG00000162878	rs11902166	0.878763432	0.275917181	0.399534689	0.504105874	-0.024866287	0.214145921	-0.067498133	0.053095302	0.162377708	0.194894198	0.079594272	0.079036998	0.397151843	0.081302702	0.977260763	0.964347136	Bacteria.Firmicutes.Negativicutes.Selenomonadales.Veillonellaceae.Veillonella	PKDCC
250380	ENSG00000162878	rs11902166	0.556228052	0.089267993	0.177685799	0.772017692	-0.091093699	0.306774316	-0.078514191	-0.020781524	0.154001033	0.177833547	0.057617443	0.07142701	0.232389642	0.032653357	0.632928469	0.86709714	Bacteria.Firmicutes.Negativicutes.Selenomonadales.Veillonellaceae.Dialister	PKDCC
250381	ENSG00000162878	rs11902166	0.482259487	0.1563027	0.560278069	0.362786685	-0.255194012	0.605507998	0.054244153	-0.103703383	0.361090685	0.422185851	0.092655133	0.11315012	0.747018099	0.240567391	0.998803525	0.997226571	Bacteria.Firmicutes.Clostridia.Clostridiales.Lachnospiraceae.Eubacterium_rectale_group	PKDCC
250382	ENSG00000162878	rs11902166	0.416330401	0.35611067	0.199187576	0.02239326	0.205221925	-0.259473405	0.110253654	-0.220331471	0.250874221	0.279177977	0.085001176	0.094179184	0.394437059	0.238348009	0.998896274	0.98418264	Bacteria.Proteobacteria.Deltaproteobacteria.Desulfovibrionales.Desulfovibrionaceae.Desulfovibrio	PKDCC
250383	ENSG00000162878	rs11902166	0.359612322	0.045838348	0.357609921	0.157868138	-0.214111991	0.480542598	-0.074843732	0.123784485	0.232067071	0.236032714	0.080780527	0.086639149	0.33191377	0.059724685	0.997329664	0.92426646	Bacteria.Firmicutes.Negativicutes.Selenomonadales.Veillonellaceae.Megasphaera	PKDCC
250384	ENSG00000162878	rs11902166	0.731010822	0.446011734	0.929494557	0.484853907	-0.059642918	0.163321799	0.004680989	0.043279129	0.172745888	0.213007916	0.052699348	0.061604219	0.372211852	0.14020793	0.999492402	0.999741582	Bacteria.Proteobacteria.Gammaproteobacteria.Enterobacteriales.Enterobacteriaceae.Escherichia_Shigella	PKDCC
250385	ENSG00000162878	rs11902166	0.399254778	0.097318032	0.197477078	0.11177213	-0.146996886	0.301391092	0.104364489	-0.12976854	0.173236301	0.179159064	0.080150817	0.080493497	0.188539162	0.04067055	0.999694213	0.838395668	Bacteria.Firmicutes.Clostridia.Clostridiales.Lachnospiraceaencultured	PKDCC
250386	ENSG00000162878	rs11902166	0.753387461	0.209297093	0.655936692	0.630454124	-0.050453124	0.234161164	-0.033708941	0.045717829	0.159911232	0.184659826	0.075311961	0.094580541	0.266051019	0.074503761	0.920570146	0.991757037	Bacteria.Proteobacteria.Gammaproteobacteria.Pasteurellales.Pasteurellaceae.Haemophilus	PKDCC
250387	ENSG00000162878	rs11902166	0.162744557	0.458954925	0.126912803	0.317482994	0.934671492	-0.76663875	-0.170750124	0.17456906	0.661988558	1.029040397	0.110432484	0.173288492	0.997454612	0.849792241	0.997650199	0.999159905	Bacteria.Firmicutes.Clostridia.Clostridiales	PKDCC
250388	ENSG00000162878	rs11902166	0.623013805	0.176766234	0.370866009	0.596780417	0.124946338	0.365387088	0.086144697	0.052449707	0.252958666	0.267561791	0.095600315	0.098654477	0.52482954	0.154427935	0.961249848	0.997513341	Bacteria.Firmicutes.Clostridia.Clostridiales.Lachnospiraceae.Eubacterium_xylanophilum_group	PKDCC
250389	ENSG00000162878	rs11902166	0.557687239	0.223185532	0.409967007	0.954395778	-0.098010304	0.241441117	-0.072365182	-0.005300791	0.166309911	0.196317258	0.087260025	0.092334336	0.259910866	0.065183316	0.861324038	0.993321159	Bacteria.Actinobacteria.Actinobacteria.Bifidobacteriales.Bifidobacteriaceae.Bifidobacterium	PKDCC
250390	ENSG00000162878	rs11902166	0.98002333	0.917239973	0.600709799	0.280448828	0.004641624	0.028344118	0.03382347	-0.100658681	0.18465889	0.271714579	0.064308745	0.092485326	0.431210055	0.310239052	0.982891669	0.998439902	Bacteria.Verrucomicrobia.Verrucomicrobiae.Verrucomicrobiales.Verrucomicrobiaceae.Akkermansia	PKDCC
250391	ENSG00000162878	rs11902166	0.281441433	0.02284301	0.23155936	0.021295068	-0.220469157	0.457435241	-0.080424034	0.134479866	0.202989526	0.19620537	0.066595704	0.056986607	0.24787224	0.02049269	0.952805104	0.99999132	Bacteria.Firmicutes.Clostridia.Clostridiales.Clostridiaceae_1	PKDCC
250392	ENSG00000162878	rs11902166	0.896857933	0.091584901	0.939915212	0.235636809	-0.033189477	0.416591381	0.007330633	0.120824121	0.255029906	0.243275206	0.096878195	0.10093537	0.534083339	0.075015875	0.866936859	0.996502544	Bacteria.Firmicutes.Clostridia.Clostridiales.Family_XI	PKDCC
250393	ENSG00000162878	rs11902166	0.758047701	0.213648027	0.991336383	0.506001703	-0.050032133	0.226770624	-0.000787557	-0.049463848	0.161735105	0.180564312	0.072250948	0.073960891	0.257458465	0.062813069	0.999052585	0.890158219	Bacteria.Bacteroidetes.Bacteroidia.Bacteroidales.Rikenellaceae	PKDCC
250394	ENSG00000162878	rs11902166	0.759031851	0.218401097	0.663115268	0.622551282	-0.049462315	0.231099669	-0.033210764	0.047077296	0.160567627	0.185948734	0.075890172	0.09518288	0.252436447	0.076722424	0.926080908	0.987424055	Bacteria.Proteobacteria.Gammaproteobacteria.Pasteurellales.Pasteurellaceae	PKDCC
250395	ENSG00000162878	rs11902166	0.486917687	0.883499949	0.194344634	0.292071851	0.159286582	0.041872299	0.136777334	-0.119181286	0.227810564	0.284631115	0.104300703	0.112201445	0.447934084	0.325754549	0.773744212	0.942166966	Bacteria.Firmicutes.Clostridia.Clostridiales.Lachnospiraceae.Lachnospiraceae_ND3007_group	PKDCC
250396	ENSG00000162878	rs11902166	0.506468891	0.809139228	0.418917525	0.456612048	0.375704514	-0.124019417	-0.078814304	0.071764015	0.562392369	0.511373594	0.096886341	0.095824397	0.958015446	0.70273828	0.997187614	0.93667398	Bacteria.Bacteroidetes.Bacteroidia.Bacteroidales	PKDCC
250397	ENSG00000162878	rs11902166	0.580200553	0.032461798	0.577276709	0.072225231	-0.110565811	0.447568285	0.051521016	-0.180058174	0.198901875	0.204790299	0.091970896	0.098530577	0.351797416	0.034440845	0.906603649	0.795182097	Bacteria.Firmicutes.Clostridia.Clostridiales.Lachnospiraceae.Blautia	PKDCC
250398	ENSG00000162878	rs11902166	0.620201597	0.227912166	0.148774909	0.053611867	-0.077272203	0.215428389	-0.096049985	0.12981732	0.155181412	0.17698039	0.065733109	0.066042364	0.245487136	0.070221054	0.824524716	0.647623526	Bacteria.Fusobacteria.Fusobacteriia.Fusobacteriales.Fusobacteriaceae.Fusobacterium	PKDCC
250399	ENSG00000162878	rs11902166	0.986199021	0.142051561	0.747459462	0.49245309	-0.003897052	0.333918392	0.024609722	0.053034266	0.224426379	0.224674023	0.076105891	0.076826068	0.536828201	0.094144236	0.999858829	0.943623074	Bacteria.Proteobacteria.Betaproteobacteria.Neisseriales.Neisseriaceae.Eikenella	PKDCC
250400	ENSG00000162878	rs11902166	0.396356114	0.750868687	0.087869235	0.223978637	0.17592479	0.069565739	0.142800144	-0.105210656	0.206051227	0.218182499	0.0824089	0.085695778	0.246552719	0.25289069	0.748285992	0.927651732	Bacteria.Firmicutes.Clostridia.Clostridiales.Ruminococcaceae.Ruminococcaceae_UCG_003	PKDCC
250401	ENSG00000162878	rs11902166	0.795998661	0.365441366	0.525255438	0.930323396	0.066410655	0.275440497	0.054703349	0.009028593	0.255826665	0.302209923	0.085646525	0.102857725	0.560935049	0.242011145	0.997594253	0.968948848	Bacteria.Firmicutes.Erysipelotrichia.Erysipelotrichales.Erysipelotrichaceae.Faecalitalea	PKDCC
250402	ENSG00000162878	rs11902166	0.661896094	0.148848117	0.832577815	0.607636717	-0.081674254	0.324167048	0.015548967	-0.042177735	0.185916098	0.221888742	0.073258519	0.081746965	0.430978892	0.087629252	0.959667475	0.997216401	Bacteria.Firmicutes.Clostridia.Clostridiales.Ruminococcaceae.Subdoligranulum	PKDCC
250403	ENSG00000162878	rs11902166	0.55359849	0.019421293	0.500711135	0.008495412	-0.090928143	0.423987278	-0.05287638	0.214576881	0.152700344	0.176893298	0.078086175	0.079054488	0.280050881	0.009988657	0.629912803	0.475887221	Bacteria.Firmicutes.Clostridia.Clostridiales.Peptostreptococcaceae	PKDCC
250404	ENSG00000162878	rs11902166	0.820402058	0.182689768	0.994706109	0.547775055	-0.059717531	0.391704995	0.000707723	0.072625363	0.261978521	0.290819629	0.106256401	0.120189192	0.616047198	0.170733262	0.999697332	0.895807458	Bacteria.Firmicutes.Clostridia.Clostridiales.Ruminococcaceae.Ruminococcaceae_UCG_013	PKDCC
250405	ENSG00000162878	rs11902166	0.658580281	0.131653647	0.723811775	0.066158003	-0.068663402	0.264889718	0.025257006	-0.139649819	0.154677844	0.17348938	0.071166087	0.074727094	0.255347428	0.040997893	0.998525812	0.997174658	Bacteria.Proteobacteria.Deltaproteobacteria.Desulfovibrionales.Desulfovibrionaceae	PKDCC
250406	ENSG00000162878	rs11902166	0.677913683	0.806278038	0.34731662	0.071217548	0.084773292	-0.060247202	0.07961759	-0.184547863	0.203200363	0.244675888	0.084103413	0.100620556	0.426804228	0.292860699	0.5161262	0.769137514	Bacteria.Firmicutes.Clostridia.Clostridiales.Christensenellaceae.Christensenellaceae_R_7_group	PKDCC
250407	ENSG00000162878	rs11902166	0.932668574	0.579192785	0.437527676	0.160159717	-0.013846678	0.113089777	0.049664065	-0.10773198	0.163255989	0.20290092	0.063575008	0.075825834	0.40167438	0.169825238	0.894791964	0.91286743	Bacteria.Firmicutes.Negativicutes.Selenomonadales.Acidaminococcaceae	PKDCC
250408	ENSG00000162878	rs11902166	0.645111851	0.112941264	0.743146727	0.113174541	-0.07223996	0.282187256	0.023658829	-0.126829033	0.156120903	0.175618441	0.071891971	0.078983818	0.252114392	0.038839477	0.997604342	0.996621608	Bacteria.Proteobacteria.Deltaproteobacteria	PKDCC
250409	ENSG00000162878	rs11902166	0.730774319	0.957545993	0.411919424	0.099167046	0.081537681	-0.012714362	0.083156576	-0.164493853	0.235944438	0.23792267	0.10069411	0.09833249	0.566711443	0.429921661	0.99991226	0.954009664	Bacteria.Actinobacteria.Coriobacteriia.Coriobacteriales.Coriobacteriaceae.Collinsella	PKDCC
250410	ENSG00000162878	rs11902166	0.984808427	0.763308978	0.611557043	0.085073896	0.003740024	-0.076490463	0.039644428	-0.17517998	0.195665629	0.252940527	0.07768566	0.100180545	0.56531386	0.285000151	0.996596763	0.999791394	Bacteria.Firmicutes.Clostridia.Clostridiales.Ruminococcaceae.Ruminococcaceae_UCG_005	PKDCC
250411	ENSG00000162878	rs11902166	0.779381894	0.603179535	0.481879945	0.581567819	0.067548717	0.14067826	0.063047785	-0.055383692	0.240139497	0.269300947	0.089132883	0.099993906	0.553817829	0.313466788	0.981084248	0.998600531	Bacteria.Firmicutes.Clostridia.Clostridiales.Ruminococcaceae.Ruminiclostridium_6	PKDCC
250412	ENSG00000162878	rs11902166	0.770483123	0.089458626	0.848473346	0.252694614	-0.088766818	0.456160989	0.012685201	-0.074580012	0.302995932	0.264592305	0.066127289	0.064623126	0.643068525	0.141800425	0.990825301	0.870964126	Bacteria.Firmicutes.Clostridia.Clostridiales.Ruminococcaceae.Faecalibacterium	PKDCC
250413	ENSG00000162878	rs11902166	0.344352292	0.025193147	0.200826565	0.05283739	-0.162972107	0.472502247	-0.086448366	0.159353691	0.171092241	0.206211586	0.066894643	0.080797539	0.233242765	0.01621782	0.859659891	0.979585985	Bacteria.Firmicutes.Erysipelotrichia.Erysipelotrichales.Erysipelotrichaceae.Erysipelatoclostridium	PKDCC
250414	ENSG00000162878	rs11902166	0.75663244	0.213441782	0.996390706	0.50594937	-0.050307282	0.226879217	-0.00032916	-0.049571678	0.161647538	0.180568444	0.072485918	0.074112973	0.258539909	0.06386577	0.999305472	0.876400804	Bacteria.Bacteroidetes.Bacteroidia.Bacteroidales.Rikenellaceae.Alistipes	PKDCC
250415	ENSG00000162878	rs11902166	0.745290514	0.237449777	0.272950234	0.888186426	0.061019149	0.230743278	0.089023973	0.012710376	0.187037344	0.193515977	0.080516739	0.090047447	0.381074806	0.099156255	0.883861676	0.907101516	Bacteria.Proteobacteria.Gammaproteobacteria.Pseudomonadales.Pseudomonadaceae.Pseudomonas	PKDCC
250416	ENSG00000162878	rs11902166	0.685747923	0.078730824	0.816863442	0.302873515	-0.069109752	0.359362482	-0.013143123	0.073858603	0.170033053	0.201188262	0.05652429	0.071118742	0.270825493	0.035984021	0.955858825	0.966245262	Bacteria.Firmicutes.Clostridia.Clostridiales.Lachnospiraceae.Tyzzerella	PKDCC
250417	ENSG00000162878	rs11902166	0.606415604	0.282196494	0.485837345	0.67370035	-0.085471094	0.211322539	-0.061501101	-0.0404755	0.165093346	0.194876375	0.087739903	0.095689522	0.265359356	0.085105467	0.944382312	0.998755611	Bacteria.Actinobacteria.Actinobacteria.Bifidobacteriales.Bifidobacteriaceae	PKDCC
250418	ENSG00000162878	rs11902166	0.731583741	0.151557562	0.928325231	0.839645036	-0.055633948	0.263871738	-0.006110348	-0.015306675	0.161492686	0.181840886	0.067665994	0.075343155	0.302662503	0.046932774	0.999296249	0.977793214	Bacteria.Bacteroidetes.Bacteroidia.Bacteroidales.Porphyromonadaceae	PKDCC
250419	ENSG00000162878	rs11902166	0.474004195	0.469817712	0.240690346	0.04618405	0.176231976	-0.20816996	0.115260351	-0.236536596	0.244709975	0.286329064	0.097341061	0.116372524	0.496614741	0.306239201	0.948905015	0.941715898	Bacteria.Firmicutes.Clostridia.Clostridiales.Ruminococcaceae.Ruminococcaceae_NK4A214_group	PKDCC
250420	ENSG00000162878	rs11902166	0.930857439	0.23743447	0.340269342	0.851281054	0.015165442	0.220920843	0.081401806	-0.01822754	0.174109341	0.185272148	0.084732845	0.096835394	0.302443492	0.060859464	0.987128526	0.941777625	Bacteria.Proteobacteria.Gammaproteobacteria.Pseudomonadales	PKDCC
250421	ENSG00000162878	rs11902166	0.932108598	0.305751864	0.365954225	0.321613034	0.0151786	0.193119097	-0.081506217	0.091433134	0.177480006	0.187074392	0.089523946	0.091546343	0.305009577	0.091065093	0.997117901	0.948831986	Bacteria.Firmicutes.Clostridia.Clostridiales.Lachnospiraceae.Eubacterium_hallii_group	PKDCC
250422	ENSG00000162878	rs11902166	0.719674837	0.271189935	0.973461742	0.957243826	-0.064393119	0.262895193	0.004062648	-0.007698707	0.17864346	0.236893056	0.121653508	0.143046044	0.335659349	0.099198585	0.901379834	0.982185761	Bacteria.Actinobacteria	PKDCC
250423	ENSG00000162878	rs11902166	0.933100836	0.315130101	0.582161853	0.304371149	-0.015222498	0.191684479	-0.035848368	0.072907135	0.180639761	0.189348302	0.064825508	0.070422129	0.409533402	0.126515912	0.774102746	0.925889494	Bacteria.Proteobacteria.Betaproteobacteria.Burkholderiales.Alcaligenaceae	PKDCC
250424	ENSG00000162878	rs11902166	0.873622091	0.337747477	0.367690015	0.001300143	0.03016901	-0.205626993	0.053085378	-0.229195376	0.18892479	0.212918895	0.05852029	0.068172536	0.502726158	0.182626785	0.818592799	0.348745303	Bacteria.Bacteroidetes.Bacteroidia.Bacteroidales.Prevotellaceae.Prevotella_9	PKDCC
250425	ENSG00000162878	rs11902166	0.209074965	0.863194835	0.03086311	0.229661206	0.274225142	0.046230085	-0.188584139	0.110391371	0.216147592	0.267237405	0.085454336	0.091034852	0.266474279	0.32682277	0.491464618	0.857593755	Bacteria.Firmicutes.Negativicutes.Selenomonadales.Veillonellaceae	PKDCC
250426	ENSG00000162878	rs11902166	0.853192403	0.289718544	0.399370892	0.557855264	0.036221881	0.205040453	0.113832825	-0.069840763	0.194967298	0.192084866	0.134185577	0.118560804	0.444365963	0.112460338	0.999005033	0.925431572	Bacteria.Actinobacteria.Coriobacteriia.Coriobacteriales	PKDCC
250427	ENSG00000162878	rs11902166	0.858536143	0.545514078	0.797175825	0.362735283	-0.032445257	0.13287369	-0.014349606	0.057474233	0.181312376	0.218655722	0.055605668	0.062703021	0.465111065	0.213680712	0.997282517	0.999171204	Bacteria.Proteobacteria.Gammaproteobacteria.Enterobacteriales.Enterobacteriaceae	PKDCC
250428	ENSG00000162878	rs11902166	0.683618625	0.812774463	0.352546414	0.072559305	0.083079526	-0.058140758	0.07863837	-0.183524997	0.20294795	0.24448137	0.08398174	0.100548261	0.427948618	0.289359339	0.516197749	0.770193226	Bacteria.Firmicutes.Clostridia.Clostridiales.Christensenellaceae	PKDCC
250429	ENSG00000162878	rs11902166	0.530547247	0.404443816	0.292628668	0.944799016	0.175669301	0.243339422	0.102817763	0.00691204	0.278598088	0.28997268	0.096908957	0.099443001	0.423955624	0.265883939	0.999878354	0.998275086	Bacteria.Bacteroidetes.Bacteroidia.Bacteroidales.Porphyromonadaceae.Barnesiella	PKDCC
250430	ENSG00000162878	rs11902166	0.673926369	0.841981636	0.369628547	0.286105066	0.099774766	0.05136494	0.074868443	-0.100325318	0.236054706	0.256621479	0.08287042	0.093278226	0.511829143	0.31725833	0.999985325	0.999758873	Bacteria.Firmicutes.Clostridia.Clostridiales.Ruminococcaceae.Ruminococcaceae_UCG_014	PKDCC
250431	ENSG00000162878	rs11902166	0.425707634	0.621512294	0.120289464	0.020731606	0.157356805	-0.114769507	-0.177192378	0.244891314	0.19630446	0.231353469	0.112558118	0.103300836	0.346834057	0.215786196	0.981698993	0.945622854	Bacteria.Firmicutes.Bacilli.Lactobacillales.Streptococcaceae	PKDCC
250432	ENSG00000162878	rs11902166	0.685480715	0.156582141	0.889085605	0.970059261	-0.064443983	0.255780856	-0.013125389	-0.003758174	0.158411218	0.178463485	0.093746565	0.099742391	0.265435398	0.057321122	0.999670759	0.996530704	Bacteria.Firmicutes.Clostridia.Clostridiales.Ruminococcaceae.Flavonifractor	PKDCC
250433	ENSG00000162878	rs11902166	0.96055833	0.990629238	0.564447862	0.065283005	0.009947292	-0.002598899	0.046934413	-0.161205233	0.200372554	0.220431696	0.081031436	0.085975025	0.470298496	0.364161985	0.77321564	0.821441869	Bacteria.Bacteroidetes.Bacteroidia.Bacteroidales.Porphyromonadaceae.Odoribacter	PKDCC
250434	ENSG00000162878	rs11902166	0.59837257	0.107809968	0.310392831	0.405491731	0.118590639	0.374315837	-0.096083291	-0.079158727	0.224034723	0.229556181	0.093980341	0.094540398	0.418581974	0.099755867	0.99759175	0.986746924	Bacteria.Firmicutes.Clostridia.Clostridiales.Lachnospiraceae.Lachnospiraceae_UCG_008	PKDCC
250435	ENSG00000162878	rs11902166	0.068340229	0.817926396	0.014743508	0.264732059	0.500378191	-0.068798803	0.26466208	-0.145244416	0.269954275	0.297640463	0.105634066	0.129107761	0.204693415	0.408445831	0.998891856	0.999590371	Bacteria.Firmicutes.Bacilli.Bacillales.Staphylococcaceae.Staphylococcus	PKDCC
250436	ENSG00000162878	rs11902166	0.53568275	0.527917611	0.452034609	0.8244788	0.328277789	0.347068553	-0.080720458	-0.026212443	0.527213615	0.546910364	0.106691117	0.117710758	0.910069696	0.680019763	0.999135888	0.997708097	Bacteria.Firmicutes.Clostridia.Clostridiales.Ruminococcaceae	PKDCC
250437	ENSG00000162878	rs11902166	0.62999408	0.4402089	0.835590767	0.02427567	-0.135789905	-0.212665174	-0.022144482	-0.25156752	0.280542445	0.273839606	0.10627424	0.109065346	0.642891637	0.402925011	0.873673316	0.782745092	Bacteria.Firmicutes.Clostridia.Clostridiales.Ruminococcaceae.Anaerotruncus	PKDCC
250438	ENSG00000162878	rs11902166	0.334008819	0.927114469	0.267091998	0.689942119	0.574057213	-0.077973472	-0.124307166	0.064461428	0.589800528	0.84909426	0.111048722	0.160864938	0.954184916	0.803331961	0.999826541	0.999832315	Bacteria.Firmicutes.Clostridia.Clostridiales.Lachnospiraceae	PKDCC
250439	ENSG00000162878	rs11902166	0.261994491	0.016924178	0.213746621	0.020124601	-0.231093533	0.492858911	-0.084092689	0.142395922	0.204233185	0.201045661	0.066972727	0.059764795	0.250399669	0.019477061	0.99714486	0.994263649	Bacteria.Firmicutes.Clostridia.Clostridiales.Clostridiaceae_1.Clostridium_sensu_stricto_1	PKDCC
250440	ENSG00000162878	rs11902166	0.776588163	0.558612361	0.481205472	0.669259172	0.069358973	0.163090082	-0.079913082	0.051760615	0.243407256	0.277394209	0.112801591	0.120622042	0.440921779	0.311884021	0.879099353	0.861536199	Bacteria.Firmicutes.Erysipelotrichia.Erysipelotrichales.Erysipelotrichaceae	PKDCC
250441	ENSG00000162878	rs11902166	0.660709028	0.171241863	0.460940716	0.064200261	-0.067686004	0.240428992	0.050687861	-0.140583175	0.153498783	0.173781924	0.068340115	0.074666015	0.276338449	0.057713965	0.995339941	0.948436509	Bacteria.Proteobacteria.Deltaproteobacteria.Desulfovibrionales.Desulfovibrionaceae.Bilophila	PKDCC
250442	ENSG00000162878	rs11902166	0.825063963	0.362112815	0.332504868	0.134674808	-0.034639732	0.169998534	0.062728748	-0.117651223	0.156083851	0.185222445	0.064247419	0.07766859	0.265774092	0.11023446	0.998277807	0.999325446	Bacteria.Bacteroidetes.Bacteroidia.Bacteroidales.Porphyromonadaceae.Parabacteroides	PKDCC
250443	ENSG00000162878	rs11902166	0.354538144	0.511457816	0.108334013	0.024590312	0.193416097	-0.166736083	-0.179662298	0.238659361	0.207420646	0.252553595	0.110348463	0.103706472	0.321417352	0.204895826	0.967792983	0.950973549	Bacteria.Firmicutes.Bacilli.Lactobacillales	PKDCC
250444	ENSG00000162878	rs11902166	0.497036754	0.453973488	0.269630808	0.03805823	0.158247417	-0.205835728	-0.12740937	0.227208264	0.231696048	0.273235567	0.11443117	0.10730621	0.424185967	0.231589512	0.947998632	0.923401405	Bacteria.Firmicutes.Bacilli	PKDCC
250445	ENSG00000162878	rs11902166	0.50564337	0.806240325	0.41813646	0.45417305	0.376469329	-0.125961937	-0.078950008	0.072152912	0.562440784	0.511454879	0.09688957	0.095821551	0.958705669	0.699520423	0.997675757	0.939102387	Bacteria.Bacteroidetes	PKDCC
250446	ENSG00000162878	rs11902166	0.633010872	0.244166986	0.117533228	0.041671025	-0.073971886	0.207806323	-0.104135791	0.136693614	0.154186265	0.176813194	0.065648552	0.065784016	0.244475806	0.075135006	0.792899893	0.638463896	Bacteria.Fusobacteria.Fusobacteriia.Fusobacteriales	PKDCC
250447	ENSG00000162878	rs11902166	0.668578926	0.060370586	0.718282968	0.06612741	-0.083161169	0.367458052	-0.029959442	0.174083385	0.193373851	0.192250584	0.082686162	0.093141822	0.330431029	0.038330914	0.985546372	0.998719086	Bacteria.Firmicutes.Bacilli.Bacillales.Family_XI.Gemella	PKDCC
250448	ENSG00000162878	rs11902166	0.903716334	0.792196109	0.555444875	0.129434468	0.025641826	0.058679689	-0.04463591	0.129246314	0.211146233	0.221812616	0.075310681	0.0841542	0.488331049	0.270278809	0.788416234	0.889654251	Bacteria.Proteobacteria.Betaproteobacteria	PKDCC
250449	ENSG00000162878	rs11902166	0.700800747	0.179973317	0.832064521	0.519875515	-0.061103933	0.242745589	0.021339486	-0.074622745	0.15832457	0.179091797	0.100228352	0.1153269	0.25681722	0.052038324	0.999276643	0.988728768	Bacteria.Firmicutes.Clostridia.Clostridiales.Ruminococcaceae.Ruminiclostridium_5	PKDCC
250450	ENSG00000162878	rs11902166	0.883117467	0.314116186	0.78426119	0.136022371	0.063499928	-0.592162607	-0.027877637	0.20237427	0.430224156	0.583711673	0.101408278	0.134068947	0.852534557	0.481754533	0.999330493	0.996754281	Bacteria.Proteobacteria	PKDCC
250451	ENSG00000162878	rs11902166	0.526770923	0.122580601	0.481810316	0.200213401	-0.127972697	0.293131294	-0.070549456	0.116175954	0.201098424	0.187376698	0.099722353	0.089774233	0.296768229	0.056535998	0.991744893	0.856262504	Bacteria.Firmicutes.Bacilli.Lactobacillales.Carnobacteriaceae	PKDCC
250452	ENSG00000162878	rs11902166	0.965780454	0.302605081	0.672295663	0.900903384	0.009765525	0.229687678	0.052088631	-0.015461199	0.226753922	0.221043407	0.12258349	0.123682111	0.554313641	0.163732608	0.998820086	0.961415255	Bacteria.Firmicutes.Clostridia.Clostridiales.Family_XIII	PKDCC
250453	ENSG00000162878	rs11902166	0.69783454	0.754629124	0.294201198	0.256407674	0.077931785	0.073586893	0.088838285	-0.117456957	0.199841056	0.234454417	0.084008424	0.102582488	0.378321852	0.226588085	0.756111977	0.981481548	Bacteria.Firmicutes.Clostridia.Clostridiales.Lachnospiraceae.Eubacterium_eligens_group	PKDCC
250454	ENSG00000162878	rs11902166	0.691161117	0.148943214	0.02792139	0.036324817	-0.060289426	0.249216456	0.128945718	-0.143880073	0.151080686	0.170626469	0.057339925	0.06731269	0.27902297	0.042271736	0.56523496	0.740294109	Bacteria.Firmicutes.Clostridia.Clostridiales.Lachnospiraceae.Lachnospiraceae_NK4A136_group	PKDCC
250455	ENSG00000162878	rs11902166	0.578887887	0.069723638	0.617283367	0.210785464	-0.117488351	0.378350587	-0.030521707	0.078076142	0.210622973	0.205165771	0.060786285	0.061774754	0.407424876	0.054060874	0.87573273	0.998607976	Bacteria.Firmicutes.Clostridia.Clostridiales.Lachnospiraceae.Tyzzerella_4	PKDCC
250456	ENSG00000162878	rs11902166	0.909955811	0.132948055	0.449702135	0.604492158	0.021881149	0.349280315	-0.055421641	-0.042385011	0.192724843	0.229541125	0.072874692	0.08143326	0.453404572	0.068054404	0.679902993	0.940799143	Bacteria.Firmicutes.Clostridia.Clostridiales.Lachnospiraceae.Lachnoclostridium	PKDCC
250457	ENSG00000162878	rs11902166	0.860876214	0.716072388	0.93767755	0.180227448	-0.042446788	-0.114793896	-0.005462823	0.116004446	0.241236403	0.314244247	0.069596874	0.085635913	0.642565813	0.332820434	0.996566686	0.997858307	Bacteria.Proteobacteria.Gammaproteobacteria	PKDCC
250458	ENSG00000162878	rs11902166	0.774974982	0.56080816	0.480205645	0.666757075	0.069949271	0.162306616	-0.080102056	0.052179293	0.243669706	0.277614115	0.11281	0.120625489	0.443191784	0.317089133	0.888660174	0.859306145	Bacteria.Firmicutes.Erysipelotrichia.Erysipelotrichales	PKDCC
250459	ENSG00000162878	rs11902166	0.529428533	0.127819137	0.450346843	0.997087371	-0.103238034	0.276681281	-0.048756243	0.000250173	0.163281664	0.179377825	0.064201956	0.068269197	0.205412328	0.048930253	0.968802863	0.999877225	Bacteria.Bacteroidetes.Bacteroidia.Bacteroidales.Prevotellaceae	PKDCC
250460	ENSG00000162878	rs11902166	0.243658239	0.847873183	0.068694902	0.358307939	0.287121462	0.055188408	-0.146041229	0.081104252	0.244032719	0.286545012	0.078893026	0.087665685	0.349058427	0.369922269	0.9994853	0.999502343	Bacteria.Firmicutes.Clostridia.Clostridiales.Lachnospiraceae.Ruminococcus_gnavus_group	PKDCC
250461	ENSG00000162878	rs11902166	0.174395123	0.708047378	0.008824901	0.007103407	0.265029901	-0.076791696	0.181399217	-0.198435112	0.192995495	0.204164284	0.067179774	0.071381319	0.181592405	0.328455992	0.282415124	0.507894529	Bacteria.Firmicutes.Clostridia.Clostridiales.Lachnospiraceae.Lachnospiraceae_UCG_010	PKDCC
250462	ENSG00000162878	rs11902166	0.967633491	0.256601705	0.572526293	0.729314633	0.008106455	0.222103741	0.07437866	-0.040716702	0.199013688	0.194057	0.131131072	0.117159626	0.473794114	0.105862262	0.999739884	0.906103253	Bacteria.Actinobacteria.Coriobacteriia.Coriobacteriales.Coriobacteriaceae	PKDCC
250463	ENSG00000162878	rs11902166	0.936834807	0.895069257	0.532848983	0.271500885	0.014676441	0.035203606	0.040355702	-0.10215265	0.184479337	0.265868719	0.064362143	0.092109354	0.439218203	0.305721862	0.959597159	0.99789802	Bacteria.Verrucomicrobia	PKDCC
250464	ENSG00000162878	rs11902166	0.805301773	0.245281098	0.8947812	0.723920066	-0.04983335	0.34836706	0.009943434	0.037644635	0.201347233	0.297118212	0.074889126	0.106113849	0.497157249	0.158545233	0.777056444	0.998431627	Bacteria.Firmicutes.Clostridia.Clostridiales.Ruminococcaceae.Ruminococcus_1	PKDCC
250465	ENSG00000162878	rs11902166	0.663605637	0.167754629	0.72433102	0.650301605	-0.070956365	0.252697279	0.027447094	-0.040027967	0.162395185	0.181140726	0.077489079	0.087886163	0.24014744	0.057842449	0.767902882	0.979583885	Bacteria.Firmicutes.Clostridia.Clostridiales.Lachnospiraceae.Dorea	PKDCC
250466	ENSG00000162878	rs11902166	0.829529725	0.634878863	0.914589094	0.286937244	-0.035245198	0.1033333	0.00920412	-0.112054546	0.163041478	0.216578368	0.085484506	0.104365223	0.338912236	0.16648506	0.998043854	0.971433052	Bacteria.Firmicutes.Clostridia.Clostridiales.Ruminococcaceaencultured	PKDCC
250467	ENSG00000162878	rs11902166	0.168316675	0.488907778	0.134643195	0.346109776	0.989486151	-0.749587144	-0.176064002	0.16743179	0.710244164	1.076987318	0.116220761	0.176420136	0.999435429	0.981350652	0.999968393	0.999515331	Bacteria.Firmicutes	PKDCC
250468	ENSG00000162878	rs11902166	0.152214619	0.970456405	0.059704594	0.33577774	0.443714721	-0.012941061	-0.211519778	0.109177101	0.306274181	0.348076509	0.110369739	0.112585512	0.386897824	0.58262313	0.786577065	0.859949277	Bacteria.Firmicutes.Negativicutes.Selenomonadales	PKDCC
250469	ENSG00000162878	rs11902166	0.917234674	0.249042848	0.755592207	0.733089917	-0.021885785	0.226607337	-0.025298741	0.027656823	0.209789732	0.1948312	0.080932441	0.080753057	0.508429973	0.12961007	0.627665591	0.968472113	Bacteria.Firmicutes.Clostridia.Clostridiales.Lachnospiraceae.Anaerostipes	PKDCC
250470	ENSG00000162878	rs11902166	0.672438599	0.15362994	0.71401103	0.287036458	-0.086112332	0.272258445	-0.035620294	0.095034295	0.202747657	0.188585618	0.09677376	0.088531306	0.337723007	0.069809396	0.965364087	0.843195115	Bacteria.Firmicutes.Bacilli.Lactobacillales.Carnobacteriaceae.Granulicatella	PKDCC
250471	ENSG00000162881	rs56027640	9.71E-05	8.77E-08	0.951158237	0.296911837	0.536640864	-0.798317963	-0.003340795	-0.060670469	0.129169904	0.132498756	0.054331336	0.057697683	0.000674842	5.56E-07	0.935572702	0.902607437	Bacteria.Firmicutes.Clostridia.Clostridiales.Ruminococcaceae.Ruminococcaceae_UCG_002	OXER1
250472	ENSG00000162881	rs56027640	0.041065596	0.000377873	0.470045334	0.952036336	0.414309278	-0.753788013	-0.063734448	-0.005233341	0.198774641	0.200973732	0.087709194	0.086669944	0.149795971	0.00275427	0.99792254	0.988357836	Bacteria.Firmicutes.Clostridia.Clostridiales.Family_XIII.Family_XIII_AD3011_group	OXER1
250473	ENSG00000162881	rs56027640	0.001267929	1.64E-05	0.376941262	0.695990285	0.65649433	-0.811843075	0.06171421	-0.028537162	0.194797917	0.174394265	0.069370045	0.07271051	0.013490373	0.000171298	0.827292482	0.995071635	Bacteria.Firmicutes.Erysipelotrichia.Erysipelotrichales.Erysipelotrichaceae.Clostridium_innocuum_group	OXER1
250474	ENSG00000162881	rs56027640	0.000136227	1.27E-07	0.402575946	0.679011713	0.512558755	-0.789071146	-0.045583073	-0.022540539	0.126376197	0.133020777	0.05410204	0.054225412	0.000857562	8.16E-07	0.99935717	0.960853802	Bacteria.Firmicutes.Erysipelotrichia.Erysipelotrichales.Erysipelotrichaceae.Erysipelotrichaceae_UCG_003	OXER1
250475	ENSG00000162881	rs56027640	0.000222856	2.50E-07	0.591449958	0.26796007	0.561844793	-0.82467167	0.028861841	-0.062257752	0.143688621	0.143195678	0.053506742	0.055719388	0.001871082	2.49E-06	0.74160369	0.970562572	Bacteria.Firmicutes.Negativicutes.Selenomonadales.Acidaminococcaceae.Phascolarctobacterium	OXER1
250476	ENSG00000162881	rs56027640	5.59E-05	1.35E-07	0.088245731	0.039298393	0.736001377	-0.997238589	0.105915701	-0.135797276	0.170649379	0.16857171	0.061197279	0.064558353	0.001544551	3.10E-06	0.996596763	0.999791394	Bacteria.Firmicutes.Clostridia.Clostridiales.Ruminococcaceae.Ruminococcaceae_UCG_005	OXER1
250477	ENSG00000162881	rs56027640	0.011647362	7.41E-06	0.01808733	0.213289343	0.360097605	-0.641948325	0.169103739	-0.089159776	0.138709808	0.131758865	0.069727931	0.070936499	0.022728222	3.21E-05	0.920183094	0.879545817	Bacteria.Firmicutes.Clostridia.Clostridiales.Lachnospiraceae.Fusicatenibacter	OXER1
250478	ENSG00000162881	rs56027640	4.56E-05	6.89E-06	0.042705209	0.140050864	0.810946286	-0.991447564	0.161403616	-0.135908164	0.18554169	0.202670823	0.078079706	0.090977812	0.001761174	0.000104094	0.722847806	0.942166966	Bacteria.Firmicutes.Clostridia.Clostridiales.Lachnospiraceae.Lachnospiraceae_ND3007_group	OXER1
250479	ENSG00000162881	rs56027640	1.83E-05	1.78E-08	0.028018839	0.020282519	0.564744936	-0.774474252	-0.12068056	0.128216411	0.122087804	0.120546732	0.053699197	0.053884499	0.000168591	1.44E-07	0.638719674	0.611660714	Bacteria.Fusobacteria.Fusobacteriia.Fusobacteriales	OXER1
250480	ENSG00000162881	rs56027640	6.38E-05	3.16E-07	0.055091951	0.475944991	0.525512591	-0.776458671	-0.081659478	0.032897595	0.122913238	0.136226582	0.041806059	0.045882515	0.000484048	1.69E-06	0.543403553	0.993577312	Bacteria.Proteobacteria.Betaproteobacteria.Burkholderiales.Alcaligenaceae.Sutterella	OXER1
250481	ENSG00000162881	rs56027640	0.000693565	1.20E-06	0.283306402	0.636691152	0.47614174	-0.715117083	0.060310246	-0.027315141	0.13364944	0.133530958	0.055746146	0.057558879	0.002829688	6.05E-06	0.915215198	0.991757037	Bacteria.Proteobacteria.Gammaproteobacteria.Pasteurellales.Pasteurellaceae.Haemophilus	OXER1
250482	ENSG00000162881	rs56027640	0.011710932	1.24E-05	0.467204831	0.187477955	0.448511705	-1.00730698	-0.054785862	-0.117526506	0.172904784	0.212825137	0.07491245	0.088226229	0.066670634	0.000246286	0.843521732	0.794192827	Bacteria.Firmicutes.Clostridia.Clostridiales.Ruminococcaceae.Ruminiclostridium_9	OXER1
250483	ENSG00000162881	rs56027640	0.00102934	0.00014574	0.577454241	0.74124168	0.493896227	-0.826055942	-0.033975168	-0.027398006	0.143685781	0.204671981	0.060677914	0.082618212	0.007250877	0.000540628	0.908118928	0.998819627	Bacteria.Firmicutes.Clostridia.Clostridiales.Ruminococcaceae.Ruminococcaceae_UCG_003	OXER1
250484	ENSG00000162881	rs56027640	1.88E-05	2.42E-08	0.02699103	0.016796192	0.561682898	-0.764229564	-0.120818709	0.131891549	0.121630915	0.120388469	0.053391672	0.053735293	0.000176219	1.83E-07	0.646805915	0.59942415	Bacteria.Fusobacteria.Fusobacteriia.Fusobacteriales.Fusobacteriaceae.Fusobacterium	OXER1
250485	ENSG00000162881	rs56027640	6.28E-05	3.19E-07	0.182224813	0.439426665	0.621118732	-0.808562912	0.081898944	-0.048803811	0.145129106	0.141919555	0.06074001	0.062734637	0.000652158	1.86E-06	0.391118401	0.924091884	Bacteria.Firmicutes.Clostridia.Clostridiales.Peptostreptococcaceae.Intestinibacter	OXER1
250486	ENSG00000162881	rs56027640	1.48E-06	1.53E-09	0.005809236	0.545138103	0.702715794	-0.867389018	0.149282293	-0.034199814	0.132602516	0.123354959	0.052332526	0.056226126	2.32E-05	1.53E-08	0.116238089	0.966168392	Bacteria.Firmicutes.Clostridia.Clostridiales.Lachnospiraceae.Lachnospira	OXER1
250487	ENSG00000162881	rs56027640	1.39E-05	1.95E-07	0.036323051	0.155159823	0.717643637	-0.889849007	-0.114904229	0.07899228	0.152650402	0.152830246	0.053756138	0.05492238	0.000278735	2.94E-06	0.459516734	0.970296561	Bacteria.Proteobacteria.Betaproteobacteria.Burkholderiales	OXER1
250488	ENSG00000162881	rs56027640	0.001438725	4.53E-06	0.813421206	0.368886885	0.560275043	-0.844999341	-0.019537355	0.073033061	0.168300691	0.16884888	0.082444678	0.08071295	0.01237338	3.54E-05	0.992462892	0.976249604	Bacteria.Firmicutes.Bacilli.Lactobacillales.Streptococcaceae	OXER1
250489	ENSG00000162881	rs56027640	0.000964988	9.92E-07	0.525100543	0.610922019	0.596801612	-0.789499456	-0.045099129	0.029070089	0.172586029	0.146081181	0.070583162	0.056862995	0.00836723	1.29E-05	0.924496571	0.997216401	Bacteria.Firmicutes.Clostridia.Clostridiales.Ruminococcaceae.Subdoligranulum	OXER1
250490	ENSG00000162881	rs56027640	0.000248267	1.28E-05	0.155025732	0.670133549	0.731181879	-0.798125224	0.10905433	-0.028676383	0.188554627	0.16899129	0.075799151	0.067015511	0.005762786	0.000187519	0.688779936	0.996502544	Bacteria.Firmicutes.Clostridia.Clostridiales.Family_XI	OXER1
250491	ENSG00000162881	rs56027640	0.001346149	5.98E-06	0.261251559	0.060936313	0.742906812	-1.093578855	0.092526765	-0.165668247	0.221717644	0.221824145	0.081643732	0.086871873	0.027073207	0.00016842	0.998832683	0.873184396	Bacteria.Firmicutes.Clostridia.Clostridiales.Ruminococcaceae.Eubacterium_coprostanoligenes_group	OXER1
250492	ENSG00000162881	rs56027640	0.00027218	1.11E-07	0.364366089	0.484363644	0.49715762	-0.811717618	0.044107286	0.032657532	0.129125767	0.136076268	0.048284891	0.046432921	0.001998813	1.15E-06	0.685466247	0.838141342	Bacteria.Firmicutes.Clostridia.Clostridiales.Lachnospiraceae.Roseburia	OXER1
250493	ENSG00000162881	rs56027640	0.000233936	2.41E-06	0.21508598	0.530220939	0.671777959	-0.81415867	0.069733439	-0.03580016	0.172443342	0.157415555	0.055701273	0.05673114	0.004970453	5.86E-05	0.981446852	0.92947536	Bacteria.Proteobacteria.Gammaproteobacteria.Enterobacteriales.Enterobacteriaceae.Citrobacter	OXER1
250494	ENSG00000162881	rs56027640	0.001262419	5.32E-06	0.751933851	0.407726278	0.567985886	-0.837190382	-0.0262484	0.067508047	0.168464717	0.168732799	0.082690035	0.081012737	0.010526068	3.90E-05	0.976314705	0.980405449	Bacteria.Firmicutes.Bacilli.Lactobacillales.Streptococcaceae.Streptococcus	OXER1
250495	ENSG00000162881	rs56027640	0.013876229	8.99E-05	0.647200856	0.911556126	0.46004905	-0.762614802	-0.030705331	-0.007536202	0.181912669	0.182582923	0.066781134	0.067583624	0.066426139	0.001026533	0.997329664	0.924295531	Bacteria.Firmicutes.Negativicutes.Selenomonadales.Veillonellaceae.Megasphaera	OXER1
250496	ENSG00000162881	rs56027640	0.004227111	4.21E-05	0.852975523	0.845491658	0.501137515	-0.72481717	0.015998284	-0.014725602	0.169010229	0.164991949	0.085983582	0.075263637	0.023157296	0.000328842	0.926890345	0.938642679	Bacteria.Firmicutes.Clostridia.Clostridiales.Lachnospiraceae.Blautia	OXER1
250497	ENSG00000162881	rs56027640	0.025673531	5.79E-05	0.098786243	0.37142089	0.360301732	-0.670908347	0.111398682	-0.051405373	0.157780181	0.155923306	0.066516141	0.057114474	0.064401399	0.000319681	0.304948983	0.93224343	Bacteria.Firmicutes.Clostridia.Clostridiales.Lachnospiraceae.Anaerostipes	OXER1
250498	ENSG00000162881	rs56027640	8.44E-05	2.10E-07	0.359332149	0.607090338	0.566986556	-0.775263234	0.061529858	-0.036924283	0.135157649	0.133569404	0.06665052	0.071455989	0.000733413	1.19E-06	0.572630882	0.872264526	Bacteria.Firmicutes.Clostridia.Clostridiales.Peptostreptococcaceae	OXER1
250499	ENSG00000162881	rs56027640	0.000386034	1.30E-05	0.13016698	0.124457953	0.782280016	-1.032739565	0.105807274	-0.1214286	0.208933946	0.218833823	0.069026694	0.078016568	0.010821831	0.0003039	0.998896274	0.990607199	Bacteria.Proteobacteria.Deltaproteobacteria.Desulfovibrionales.Desulfovibrionaceae.Desulfovibrio	OXER1
250500	ENSG00000162881	rs56027640	0.00247732	2.47E-05	0.370532718	0.37167445	0.682558739	-0.88714573	0.067176593	-0.064149472	0.216776248	0.195288617	0.074497953	0.071311967	0.028760851	0.000262422	0.999985325	0.999758873	Bacteria.Firmicutes.Clostridia.Clostridiales.Ruminococcaceae.Ruminococcaceae_UCG_014	OXER1
250501	ENSG00000162881	rs56027640	9.59E-05	1.28E-07	0.55841701	0.711949412	0.5275429	-0.751397868	0.038377586	-0.024040015	0.126867599	0.126712354	0.065242599	0.064822736	0.000559375	7.53E-07	0.987817466	0.997201293	Bacteria.Firmicutes.Clostridia.Clostridiales.Lachnospiraceae.Coprococcus_1	OXER1
250502	ENSG00000162881	rs56027640	0.000110485	9.11E-08	0.254760304	0.606042954	0.516284643	-0.747822223	-0.081885865	0.035638104	0.125403104	0.124319378	0.071266126	0.068766126	0.000720688	6.22E-07	0.999670759	0.996530704	Bacteria.Firmicutes.Clostridia.Clostridiales.Ruminococcaceae.Flavonifractor	OXER1
250503	ENSG00000162881	rs56027640	0.023591523	2.73E-05	0.295954546	0.919611774	0.398346799	-0.731954202	-0.095145648	0.008244068	0.171829468	0.162108263	0.090302948	0.081370129	0.08325993	0.000260386	0.998820086	0.961415255	Bacteria.Firmicutes.Clostridia.Clostridiales.Family_XIII	OXER1
