## Supplemental Table 9 for "Host genotypes interact with microbial communities to modulate gene expression in the human intestine" (part 77 of 131)

	pid	sid	Intercept_pval	dosage_pval	microbe_pval	interaction_pval	Intercept_effect	dosage_effect	microbe_effect	interaction_effect	Intercept_SE	dosage_SE	microbe_SE	interaction_SE	Intercept_qval	dosage_qval	microbe_qval	interaction_qval	microbe	symbol
250504	ENSG00000162881	rs56027640	0.000211345	9.70E-05	0.02517617	0.058342135	1.113729427	-1.282436635	-0.171685016	0.147334211	0.283681778	0.308657373	0.074918491	0.076454488	0.028524762	0.004730835	0.998803525	0.997226571	Bacteria.Firmicutes.Clostridia.Clostridiales.Lachnospiraceae.Eubacterium_rectale_group	OXER1
250505	ENSG00000162881	rs56027640	0.000156036	4.16E-08	0.537054428	0.378644294	0.506180716	-0.813453578	0.04017813	0.05338058	0.126043847	0.130938078	0.064744223	0.060218529	0.000981524	3.81E-07	0.997117901	0.950206352	Bacteria.Firmicutes.Clostridia.Clostridiales.Lachnospiraceae.Eubacterium_hallii_group	OXER1
250506	ENSG00000162881	rs56027640	0.000242209	1.90E-05	0.062091862	0.207020467	0.88020706	-0.999366914	0.151109788	-0.09931682	0.226551878	0.21653288	0.079600775	0.077925519	0.006850669	0.000302545	0.981084248	0.998600531	Bacteria.Firmicutes.Clostridia.Clostridiales.Ruminococcaceae.Ruminiclostridium_6	OXER1
250507	ENSG00000162881	rs56027640	0.000111409	2.13E-06	0.114796898	0.394322349	0.720967869	-0.831381138	-0.118212802	0.057049848	0.17522285	0.159725965	0.073955437	0.066530861	0.003228229	5.41E-05	0.99759175	0.986746924	Bacteria.Firmicutes.Clostridia.Clostridiales.Lachnospiraceae.Lachnospiraceae_UCG_008	OXER1
250508	ENSG00000162881	rs56027640	0.000374799	2.31E-07	0.731719916	0.929276031	0.552136756	-0.762213868	-0.021979198	-0.006465402	0.147111988	0.131891378	0.063834324	0.072563048	0.002042188	1.65E-06	0.999694213	0.914808751	Bacteria.Firmicutes.Clostridia.Clostridiales.Lachnospiraceaencultured	OXER1
250509	ENSG00000162881	rs56027640	0.000685382	2.33E-05	0.195034335	0.209081232	0.737603292	-0.960640296	0.094107978	-0.093453471	0.206823365	0.210737906	0.071875265	0.073662188	0.01559322	0.000471311	0.997594253	0.968019235	Bacteria.Firmicutes.Erysipelotrichia.Erysipelotrichales.Erysipelotrichaceae.Faecalitalea	OXER1
250510	ENSG00000162881	rs56027640	0.003889814	0.000400934	0.355334206	0.641549756	0.708391703	-0.837887698	-0.047932465	0.023150553	0.236592605	0.224480478	0.051488759	0.049496683	0.055452895	0.005290474	0.93396472	0.916087717	Bacteria.Firmicutes.Clostridia.Clostridiales.Ruminococcaceae.Faecalibacterium	OXER1
250511	ENSG00000162881	rs56027640	0.001433448	9.00E-07	0.728334697	0.68189794	0.496795117	-0.725462974	-0.017409111	0.018740032	0.149178239	0.1336072	0.049905296	0.045516258	0.006078571	5.93E-06	0.955858825	0.969939639	Bacteria.Firmicutes.Clostridia.Clostridiales.Lachnospiraceae.Tyzzerella	OXER1
250512	ENSG00000162881	rs56027640	0.004094942	0.002045222	0.863804122	0.670809856	0.546899587	-0.665484679	0.011891111	0.032195571	0.183755605	0.207124796	0.069048329	0.075404202	0.034207308	0.009722257	0.999878354	0.997902266	Bacteria.Bacteroidetes.Bacteroidia.Bacteroidales.Porphyromonadaceae.Barnesiella	OXER1
250513	ENSG00000162881	rs56027640	0.001291507	0.000104405	0.219843195	0.228835351	0.765028861	-1.002237599	0.107814122	-0.110052943	0.227406054	0.24246949	0.087025115	0.090593144	0.024034083	0.001222698	0.948905015	0.966332496	Bacteria.Firmicutes.Clostridia.Clostridiales.Ruminococcaceae.Ruminococcaceae_NK4A214_group	OXER1
250514	ENSG00000162881	rs56027640	5.26E-05	3.97E-08	0.511654542	0.265855504	0.577244825	-0.771870695	0.049092843	0.084901996	0.133308925	0.124009196	0.074395242	0.075648714	0.000500217	3.22E-07	0.89797595	0.997132292	Bacteria.Firmicutes.Bacilli.Bacillales	OXER1
250515	ENSG00000162881	rs56027640	0.000498838	3.82E-05	0.934179633	0.695117932	0.534552345	-0.801120765	-0.007875146	0.042424679	0.145840102	0.181222901	0.094986778	0.107768909	0.003519202	0.000140588	0.897020329	0.958212988	Bacteria.Actinobacteria	OXER1
250516	ENSG00000162881	rs56027640	0.070348741	0.013526514	0.532819601	0.500339833	0.404480971	-0.605925552	0.036224786	-0.042884422	0.21983795	0.238665549	0.057769708	0.063275305	0.230256728	0.032370528	0.996566686	0.997858307	Bacteria.Proteobacteria.Gammaproteobacteria	OXER1
250517	ENSG00000162881	rs56027640	0.035987519	0.001383714	0.264435577	0.475114844	0.380896036	-0.637595785	-0.073238045	0.052666904	0.177864353	0.190798208	0.065060519	0.07331634	0.088760133	0.004300331	0.786736206	0.991307536	Bacteria.Firmicutes.Clostridia.Clostridiales.Ruminococcaceae.Ruminococcus_2	OXER1
250518	ENSG00000162881	rs56027640	0.000382313	2.80E-06	0.484216467	0.377940129	0.590934957	-0.840186955	0.038261943	-0.055361096	0.157704182	0.163702115	0.05438296	0.062360034	0.00353865	2.52E-05	0.982891669	0.998439902	Bacteria.Verrucomicrobia.Verrucomicrobiae.Verrucomicrobiales.Verrucomicrobiaceae.Akkermansia	OXER1
250519	ENSG00000162881	rs56027640	0.00544212	0.000111046	0.418085174	0.134105434	0.709784266	-1.108949613	0.074710156	-0.149489104	0.246803875	0.269455071	0.091676157	0.098540013	0.083981898	0.003018961	0.802593848	0.91130874	Bacteria.Firmicutes.Clostridia.Clostridiales.Ruminococcaceae.Anaerotruncus	OXER1
250520	ENSG00000162881	rs56027640	0.007675295	9.14E-06	0.742246108	0.356665146	0.57612626	-0.846369697	0.027067392	-0.068172327	0.209374962	0.175754266	0.081951384	0.073434547	0.060301148	0.000176963	0.99991226	0.982046009	Bacteria.Actinobacteria.Coriobacteriia.Coriobacteriales.Coriobacteriaceae.Collinsella	OXER1
250521	ENSG00000162881	rs56027640	3.75E-05	1.00E-07	0.182215386	0.164278133	0.566694202	-0.816719055	-0.082562495	0.09164418	0.128032291	0.136321239	0.061230791	0.065148101	0.000436193	6.46E-07	0.977260763	0.903472313	Bacteria.Firmicutes.Negativicutes.Selenomonadales.Veillonellaceae.Veillonella	OXER1
250522	ENSG00000162881	rs56027640	1.37E-06	2.97E-05	0.000942924	0.096682612	1.084652723	-1.12767189	0.240025274	-0.147131179	0.203904803	0.251064867	0.069263766	0.087290979	0.00016125	0.000516837	0.895748198	0.997513341	Bacteria.Firmicutes.Clostridia.Clostridiales.Lachnospiraceae.Eubacterium_xylanophilum_group	OXER1
250523	ENSG00000162881	rs56027640	0.000364365	6.79E-07	0.428620585	0.982171708	0.609415754	-0.772945904	0.058687351	0.001487745	0.162001608	0.140461373	0.073678255	0.06632109	0.003363755	6.39E-06	0.909281244	0.920061064	Bacteria.Proteobacteria.Gammaproteobacteria.Pseudomonadales.Pseudomonadaceae.Pseudomonas	OXER1
250524	ENSG00000162881	rs56027640	0.000374198	5.39E-07	0.645137421	0.940838916	0.561521113	-0.756541237	0.031951305	-0.005204391	0.14959284	0.136007153	0.0690567	0.069854717	0.003204593	5.39E-06	0.962073978	0.891387649	Bacteria.Firmicutes.Bacilli.Lactobacillales.Carnobacteriaceae.Granulicatella	OXER1
250525	ENSG00000162881	rs56027640	6.50E-06	2.33E-09	0.049179256	0.005841255	0.644642709	-0.890682748	0.13199573	-0.177947039	0.131360312	0.128575867	0.065847736	0.062424373	9.32E-05	2.92E-08	0.998043854	0.818499065	Bacteria.Firmicutes.Clostridia.Clostridiales.Ruminococcaceaencultured	OXER1
250526	ENSG00000162881	rs56027640	6.36E-05	9.04E-07	0.163183626	0.409991256	0.636488928	-0.812694082	0.06633611	-0.038817745	0.148844897	0.149709796	0.047032893	0.046809994	0.001184925	1.14E-05	0.935530153	0.99999132	Bacteria.Firmicutes.Clostridia.Clostridiales.Clostridiaceae_1	OXER1
250527	ENSG00000162881	rs56027640	0.000838243	6.97E-05	0.140381401	0.389107626	0.814564642	-0.914747525	0.13922853	-0.07718893	0.232545741	0.215232774	0.093279521	0.089025421	0.020869563	0.000992884	0.988156381	0.887246178	Bacteria.Firmicutes.Clostridia.Clostridiales.Ruminococcaceae.Ruminococcaceae_UCG_013	OXER1
250528	ENSG00000162881	rs56027640	0.002350056	4.74E-05	0.078882644	0.021784033	1.126633642	-1.508236462	-0.117282677	0.14875744	0.355804033	0.34595066	0.065694562	0.063282908	0.182430287	0.013018183	0.999973618	0.989705988	Bacteria.Bacteroidetes.Bacteroidia.Bacteroidales.Bacteroidaceae.Bacteroides	OXER1
250529	ENSG00000162881	rs56027640	0.000243196	1.74E-07	0.478785388	0.227487131	0.578507138	-0.828904264	0.065578458	-0.099796012	0.148945634	0.141654712	0.092056809	0.08190943	0.00247154	1.69E-06	0.999672451	0.998587032	Bacteria.Firmicutes.Clostridia.Clostridiales.Ruminococcaceae.Butyricicoccus	OXER1
250530	ENSG00000162881	rs56027640	2.55E-05	3.18E-07	0.096514739	0.432450237	0.600818642	-0.790731939	-0.10973686	0.047912384	0.132524266	0.138770701	0.065071946	0.060655183	0.000231154	1.53E-06	0.997604342	0.996621608	Bacteria.Proteobacteria.Deltaproteobacteria	OXER1
250531	ENSG00000162881	rs56027640	0.000112764	1.22E-07	0.717857872	0.905595859	0.52469275	-0.748401413	0.016861504	0.005886001	0.127629696	0.125953616	0.046463368	0.04943771	0.000711283	7.04E-07	0.843941501	0.871198278	Bacteria.Firmicutes.Negativicutes.Selenomonadales.Veillonellaceae.Dialister	OXER1
250532	ENSG00000162881	rs56027640	0.080119006	0.141759248	0.407280072	0.638333601	0.959773647	-1.07032575	-0.07587983	0.055269393	0.539874642	0.719622275	0.0909722	0.117035424	0.997454612	0.79849235	0.997650199	0.999159905	Bacteria.Firmicutes.Clostridia.Clostridiales	OXER1
250533	ENSG00000162881	rs56027640	0.004830548	1.46E-06	0.711026532	0.85994016	0.478848641	-0.747308465	-0.041928546	-0.015422815	0.164089678	0.140890185	0.112679929	0.08705997	0.022779969	1.35E-05	0.999005033	0.944575137	Bacteria.Actinobacteria.Coriobacteriia.Coriobacteriales	OXER1
250534	ENSG00000162881	rs56027640	0.001029185	7.29E-07	0.856182877	0.668819207	0.545928437	-0.74721	0.011000287	0.022298825	0.158820915	0.136244402	0.060455479	0.051891299	0.006189374	5.30E-06	0.967102936	0.979585985	Bacteria.Firmicutes.Erysipelotrichia.Erysipelotrichales.Erysipelotrichaceae.Erysipelatoclostridium	OXER1
250535	ENSG00000162881	rs56027640	0.000866331	3.45E-05	0.797446872	0.785367847	0.538390145	-0.717795092	-0.011577964	-0.01285705	0.154162577	0.16131035	0.04492678	0.04701646	0.006230702	0.00016626	0.997282517	0.999171204	Bacteria.Proteobacteria.Gammaproteobacteria.Enterobacteriales.Enterobacteriaceae	OXER1
250536	ENSG00000162881	rs56027640	0.00023247	3.67E-06	0.52480315	0.571010262	0.580222021	-0.714163807	0.040846221	0.036411452	0.148869334	0.141123342	0.063881074	0.06394089	0.002369489	2.82E-05	0.979221309	0.998719086	Bacteria.Firmicutes.Bacilli.Bacillales.Family_XI.Gemella	OXER1
250537	ENSG00000162881	rs56027640	0.006398615	0.000111118	0.283882802	0.956166496	0.438241082	-0.777089869	-0.0713467	-0.004151267	0.155525105	0.188827735	0.066027096	0.075235114	0.028701876	0.000486159	0.490607207	0.999370792	Bacteria.Firmicutes.Clostridia.Clostridiales.Christensenellaceae	OXER1
250538	ENSG00000162881	rs56027640	0.000127659	1.49E-06	0.227825525	0.480607746	0.634769349	-0.809596315	0.060320896	-0.033955745	0.155777632	0.152800555	0.049545951	0.047864837	0.002335208	2.22E-05	0.99714486	0.996602117	Bacteria.Firmicutes.Clostridia.Clostridiales.Clostridiaceae_1.Clostridium_sensu_stricto_1	OXER1
250539	ENSG00000162881	rs56027640	0.001065264	7.54E-07	0.105983157	0.341910806	0.450602453	-0.702336668	-0.114856113	0.066452637	0.131511756	0.128263559	0.070064277	0.069409173	0.004349133	3.82E-06	0.867347371	0.99223971	Bacteria.Actinobacteria.Actinobacteria.Bifidobacteriales.Bifidobacteriaceae	OXER1
250540	ENSG00000162881	rs56027640	0.00376037	1.40E-05	0.723390877	0.5057771	0.49254946	-0.836323664	-0.022847464	-0.04609231	0.163860941	0.177950761	0.064274535	0.068883093	0.022142288	0.000132386	0.814063386	0.931881886	Bacteria.Bacteroidetes.Bacteroidia.Bacteroidales.Porphyromonadaceae.Odoribacter	OXER1
250541	ENSG00000162881	rs56027640	0.004286907	0.000198186	0.322098649	0.906195187	0.76259265	-0.77876862	0.104519593	0.01051311	0.257614038	0.197400327	0.104754879	0.088868602	0.051096019	0.002450849	0.998891856	0.999590371	Bacteria.Firmicutes.Bacilli.Bacillales.Staphylococcaceae.Staphylococcus	OXER1
250542	ENSG00000162881	rs56027640	0.000448657	1.80E-05	0.856776634	0.736884889	0.527738618	-0.711665544	-0.007842613	-0.015546251	0.14270767	0.153680509	0.043282199	0.046073409	0.003282497	7.06E-05	0.999492402	0.999741582	Bacteria.Proteobacteria.Gammaproteobacteria.Enterobacteriales.Enterobacteriaceae.Escherichia_Shigella	OXER1
250543	ENSG00000162881	rs56027640	0.089988904	0.033665438	0.574408541	0.713674347	0.761195863	-0.894400592	-0.049912814	0.03083288	0.442271853	0.412161504	0.08843149	0.0836641	0.756290166	0.284481153	0.999135888	0.996172726	Bacteria.Firmicutes.Clostridia.Clostridiales.Ruminococcaceae	OXER1
250544	ENSG00000162881	rs56027640	7.13E-06	5.13E-08	0.022836767	0.140988033	0.665808049	-0.84757383	-0.11094106	0.072357578	0.136365484	0.137595548	0.047583114	0.048553075	0.000119289	6.87E-07	0.509355293	0.878187094	Bacteria.Proteobacteria.Betaproteobacteria.Burkholderiales.Alcaligenaceae	OXER1
250545	ENSG00000162881	rs56027640	9.20E-05	1.65E-07	0.679169023	0.310568055	0.543026596	-0.809043299	-0.034946276	0.088323484	0.130218045	0.137945036	0.084113409	0.086421913	0.000621641	1.02E-06	0.797454635	0.911511341	Bacteria.Actinobacteria.Actinobacteria	OXER1
250546	ENSG00000162881	rs56027640	0.001110692	7.75E-06	0.595987777	0.281771546	0.58651549	-0.894082702	0.029844069	-0.065517244	0.171852443	0.183962719	0.056013466	0.060364561	0.013421325	9.87E-05	0.844319263	0.917801294	Bacteria.Bacteroidetes.Bacteroidia.Bacteroidales.Prevotellaceae.Prevotella_9	OXER1
250547	ENSG00000162881	rs56027640	0.02073141	6.59E-05	0.453399302	0.48757127	0.427335814	-0.673723102	-0.047686675	0.040405823	0.180259869	0.15792403	0.063220631	0.057875253	0.072039148	0.000489241	0.999858829	0.943623074	Bacteria.Proteobacteria.Betaproteobacteria.Neisseriales.Neisseriaceae.Eikenella	OXER1
250548	ENSG00000162881	rs56027640	0.000107656	8.66E-08	0.343141629	0.359669429	0.519941475	-0.752561888	0.073591574	-0.074298075	0.126060261	0.124841643	0.077063361	0.080538224	0.000661739	4.94E-07	0.999276643	0.988728768	Bacteria.Firmicutes.Clostridia.Clostridiales.Ruminococcaceae.Ruminiclostridium_5	OXER1
250549	ENSG00000162881	rs56027640	0.000238967	5.96E-07	0.21775153	0.105469963	0.66149234	-0.933487103	-0.084190648	0.109121741	0.170081241	0.168603692	0.067645301	0.066466344	0.005439825	1.27E-05	0.711211661	0.824532269	Bacteria.Firmicutes.Negativicutes.Selenomonadales.Veillonellaceae	OXER1
250550	ENSG00000162881	rs56027640	3.97E-05	3.71E-06	0.080744503	0.311256721	0.562584636	-0.757245565	-0.110548675	0.061299874	0.127566652	0.149728398	0.062315593	0.060066222	0.000340301	1.29E-05	0.995339941	0.95316496	Bacteria.Proteobacteria.Deltaproteobacteria.Desulfovibrionales.Desulfovibrionaceae.Bilophila	OXER1
250551	ENSG00000162881	rs56027640	7.73E-07	2.69E-09	0.002209915	0.009762846	0.839809437	-1.0040312	0.206236756	-0.174599711	0.153550728	0.145686081	0.06471022	0.065575104	2.88E-05	6.06E-08	0.657058109	0.742860363	Bacteria.Firmicutes.Clostridia.Clostridiales.Lachnospiraceae.Eubacterium_eligens_group	OXER1
250552	ENSG00000162881	rs56027640	0.015979778	0.000757028	0.178737496	0.086823116	1.107671309	-1.401976156	-0.109087076	0.123350116	0.447717688	0.396592844	0.08025024	0.070944088	0.643575363	0.088705739	0.997675757	0.924386311	Bacteria.Bacteroidetes	OXER1
250553	ENSG00000162881	rs56027640	0.000413862	5.20E-07	0.676688641	0.908545115	0.556834075	-0.757935783	0.029057114	-0.008120246	0.149572454	0.136030391	0.069369462	0.070413434	0.003487614	5.00E-06	0.991744893	0.908876259	Bacteria.Firmicutes.Bacilli.Lactobacillales.Carnobacteriaceae	OXER1
250554	ENSG00000162881	rs56027640	0.004869587	0.0013968	0.691105029	0.315146816	0.605220827	-0.614422938	0.032271078	0.07582643	0.207596706	0.184032758	0.080853352	0.074904894	0.055418851	0.007852844	0.997947728	0.9977362	Bacteria.Actinobacteria.Actinobacteria.Micrococcales	OXER1
250555	ENSG00000162881	rs56027640	5.21E-05	5.10E-08	0.668879116	0.457845973	0.556173028	-0.790033828	-0.022448519	-0.04606229	0.128352674	0.128221871	0.052249713	0.061675261	0.000363994	3.32E-07	0.980364451	0.890158219	Bacteria.Bacteroidetes.Bacteroidia.Bacteroidales.Rikenellaceae	OXER1
250556	ENSG00000162881	rs56027640	2.52E-05	3.92E-07	0.097777178	0.448446999	0.601794994	-0.794467391	-0.10927705	0.045687558	0.132638086	0.140763125	0.065049687	0.05990844	0.000226078	1.71E-06	0.998525812	0.997174658	Bacteria.Proteobacteria.Deltaproteobacteria.Desulfovibrionales.Desulfovibrionaceae	OXER1
250557	ENSG00000162881	rs56027640	0.287081247	0.132164496	0.768709927	0.637573448	0.411343696	-0.576516995	0.025208092	-0.040834944	0.383232273	0.37809786	0.085365863	0.086274152	0.72349629	0.3691395	0.999330493	0.996754281	Bacteria.Proteobacteria	OXER1
250558	ENSG00000162881	rs56027640	0.000120022	2.72E-07	0.895259384	0.796502825	0.532645461	-0.766155347	-0.006541247	-0.014155987	0.130139872	0.133531471	0.049491768	0.054669816	0.000771955	1.20E-06	0.83824008	0.9272906	Bacteria.Firmicutes.Clostridia.Clostridiales.Lachnospiraceae.Lachnospiraceae_NK4A136_group	OXER1
250559	ENSG00000162881	rs56027640	0.000242528	2.75E-07	0.630691135	0.838519829	0.559032821	-0.755846192	0.034005968	0.013445162	0.143901137	0.131787979	0.070400057	0.065712671	0.001437022	1.45E-06	0.990263512	0.94135121	Bacteria.Proteobacteria.Gammaproteobacteria.Pseudomonadales	OXER1
250560	ENSG00000162881	rs56027640	5.18E-05	5.13E-08	0.664871658	0.461976903	0.556127487	-0.789988789	-0.022808182	-0.045721591	0.12829398	0.128251014	0.05241063	0.061787654	0.000365422	3.40E-07	0.981640597	0.876400804	Bacteria.Bacteroidetes.Bacteroidia.Bacteroidales.Rikenellaceae.Alistipes	OXER1
250561	ENSG00000162881	rs56027640	0.001042481	9.15E-07	0.131160409	0.346273453	0.453837164	-0.702186039	-0.106666149	0.06563448	0.132188122	0.129423723	0.06977009	0.069181613	0.004440054	4.12E-06	0.77292612	0.978283745	Bacteria.Actinobacteria.Actinobacteria.Bifidobacteriales.Bifidobacteriaceae.Bifidobacterium	OXER1
250562	ENSG00000162881	rs56027640	0.000126545	1.02E-07	0.535888119	0.555827396	0.548804828	-0.760283588	-0.035706281	0.033221822	0.134596575	0.127006838	0.057373199	0.056107001	0.000906993	6.42E-07	0.991715361	0.97562022	Bacteria.Bacteroidetes.Bacteroidia.Bacteroidales.Porphyromonadaceae	OXER1
250563	ENSG00000162881	rs56027640	0.00048516	3.65E-07	0.900119787	0.863026574	0.532654194	-0.756494123	0.006456023	0.008427356	0.144982347	0.133601862	0.051237731	0.04865468	0.002291435	2.08E-06	0.922225994	0.907533537	Bacteria.Proteobacteria.Betaproteobacteria.Burkholderiales.Alcaligenaceae.Parasutterella	OXER1
250564	ENSG00000162881	rs56027640	0.006365754	0.000115606	0.290311761	0.949382068	0.439266606	-0.778262917	-0.070456121	-0.004814479	0.155786294	0.189644324	0.066086247	0.075546834	0.028814739	0.000513159	0.493717402	0.994087343	Bacteria.Firmicutes.Clostridia.Clostridiales.Christensenellaceae.Christensenellaceae_R_7_group	OXER1
250565	ENSG00000162881	rs56027640	0.000134686	2.09E-07	0.517600978	0.408318143	0.56043265	-0.792422903	0.03450635	-0.046056895	0.138066444	0.136520024	0.053038122	0.055340569	0.001180434	1.55E-06	0.899948514	0.953590047	Bacteria.Firmicutes.Negativicutes.Selenomonadales.Acidaminococcaceae	OXER1
250566	ENSG00000162881	rs56027640	0.000144515	1.84E-05	0.114974031	0.188402088	0.741347507	-0.970075536	0.106352961	-0.100817746	0.183570895	0.20981198	0.066568874	0.075843806	0.00301045	0.000193359	0.545468916	0.959078693	Bacteria.Firmicutes.Clostridia.Clostridiales.Ruminococcaceae.Ruminococcus_1	OXER1
250567	ENSG00000162881	rs56027640	0.000884947	1.53E-06	0.294880501	0.625259026	0.471819259	-0.711944602	0.059536556	-0.02840563	0.135362618	0.134541322	0.056379679	0.057882582	0.003215536	7.55E-06	0.905635856	0.988744368	Bacteria.Proteobacteria.Gammaproteobacteria.Pasteurellales.Pasteurellaceae	OXER1
250568	ENSG00000162881	rs56027640	8.06E-06	2.26E-07	0.018156443	0.072988926	0.784796332	-0.963129563	-0.136461786	0.105526523	0.161830965	0.166499151	0.056303546	0.057904077	0.000221835	4.07E-06	0.488466974	0.835595125	Bacteria.Proteobacteria.Betaproteobacteria	OXER1
250569	ENSG00000162881	rs56027640	0.000477112	8.88E-06	0.167638942	0.131388948	0.756572325	-0.999869701	-0.137825582	0.142813189	0.205641234	0.20730431	0.09877008	0.093470152	0.00701976	0.000149573	0.76634727	0.759018229	Bacteria.Firmicutes.Erysipelotrichia.Erysipelotrichales.Erysipelotrichaceae	OXER1
250570	ENSG00000162881	rs56027640	0.007755426	1.71E-05	0.830173977	0.303249857	0.509014479	-0.904433026	0.017542424	0.084349544	0.185241603	0.194707011	0.08146261	0.081284274	0.053766288	0.000209618	0.970737021	0.933837527	Bacteria.Firmicutes.Bacilli	OXER1
250571	ENSG00000162881	rs56027640	0.001457074	0.000291253	0.571539896	0.525285717	0.596678203	-0.857407412	-0.03395613	0.043270529	0.179458983	0.223880583	0.059711509	0.067751652	0.026219564	0.002352118	0.9994853	0.999502343	Bacteria.Firmicutes.Clostridia.Clostridiales.Lachnospiraceae.Ruminococcus_gnavus_group	OXER1
250572	ENSG00000162881	rs56027640	5.44E-05	5.16E-07	0.082361224	0.180154768	0.714857942	-0.88860312	0.086302082	-0.067198417	0.165437354	0.159430162	0.048912715	0.049598308	0.001292347	8.67E-06	0.86527713	0.998607976	Bacteria.Firmicutes.Clostridia.Clostridiales.Lachnospiraceae.Tyzzerella_4	OXER1
250573	ENSG00000162881	rs56027640	0.000881454	2.40E-05	0.774679139	0.376437005	0.553576483	-0.675982825	-0.016762006	-0.047284063	0.158761068	0.148530646	0.058311948	0.053093321	0.006871775	0.000138611	0.734637814	0.940799143	Bacteria.Firmicutes.Clostridia.Clostridiales.Lachnospiraceae.Lachnoclostridium	OXER1
250574	ENSG00000162881	rs56027640	0.000125104	9.07E-07	0.829436636	0.897300448	0.518436875	-0.730114574	0.011709641	0.007176714	0.127044381	0.13451674	0.054137833	0.055385273	0.000690646	4.24E-06	0.998277807	0.999325446	Bacteria.Bacteroidetes.Bacteroidia.Bacteroidales.Porphyromonadaceae.Parabacteroides	OXER1
250575	ENSG00000162881	rs56027640	0.000483912	9.00E-06	0.168416518	0.131296564	0.756497777	-1.000377452	-0.137577857	0.142920969	0.205865435	0.207554033	0.098775646	0.093517893	0.007123591	0.000153569	0.778495902	0.759359639	Bacteria.Firmicutes.Erysipelotrichia.Erysipelotrichales	OXER1
250576	ENSG00000162881	rs56027640	0.004545387	9.95E-06	0.353374687	0.869646025	0.441706618	-0.742634726	-0.048669177	0.008864716	0.150257524	0.15495692	0.052066279	0.053804572	0.02284681	0.000108018	0.620471722	0.934731911	Bacteria.Firmicutes.Clostridia.Clostridiales.Lachnospiraceae.Lachnospiraceae_UCG_010	OXER1
250577	ENSG00000162881	rs56027640	6.06E-05	6.74E-08	0.315016435	0.261964789	0.552617329	-0.782232428	0.053882341	-0.058704128	0.128808037	0.12841996	0.053213046	0.051877598	0.000440499	5.47E-07	0.968802863	0.966802609	Bacteria.Bacteroidetes.Bacteroidia.Bacteroidales.Prevotellaceae	OXER1
250578	ENSG00000162881	rs56027640	0.001327747	6.23E-05	0.201318534	0.11506218	0.765803137	-1.101820644	-0.107818057	0.150178353	0.228246058	0.257310041	0.083523051	0.094023499	0.048233913	0.00242076	0.833898981	0.84345226	Bacteria.Firmicutes.Negativicutes.Selenomonadales	OXER1
250579	ENSG00000162881	rs56027640	0.000208092	2.08E-07	0.408145479	0.43454838	0.502931608	-0.730558516	0.057926086	-0.043110531	0.127952716	0.125820495	0.069576459	0.054826999	0.001091749	1.15E-06	0.70717093	0.950817369	Bacteria.Firmicutes.Clostridia.Clostridiales.Lachnospiraceae.Dorea	OXER1
250580	ENSG00000162881	rs56027640	0.002890116	1.55E-05	0.893327566	0.46299987	0.548953269	-0.838019551	-0.01103455	0.059388032	0.177286781	0.179418158	0.081967553	0.080440749	0.021985394	0.000123233	0.991685497	0.973447285	Bacteria.Firmicutes.Bacilli.Lactobacillales	OXER1
250581	ENSG00000162881	rs56027640	0.015998218	0.000758866	0.178860169	0.087059835	1.10748417	-1.401282119	-0.109058335	0.123243876	0.447723825	0.396482315	0.080252071	0.07093739	0.642726489	0.089020004	0.997187614	0.921529413	Bacteria.Bacteroidetes.Bacteroidia.Bacteroidales	OXER1
250582	ENSG00000162881	rs56027640	0.008874219	2.53E-06	0.509181224	0.964645836	0.446481309	-0.72912843	-0.071137272	0.00375941	0.165477501	0.141314072	0.107170581	0.084489632	0.034256852	2.34E-05	0.999739884	0.915048623	Bacteria.Actinobacteria.Coriobacteriia.Coriobacteriales.Coriobacteriaceae	OXER1
250583	ENSG00000162881	rs56027640	0.000253367	1.82E-06	0.418936583	0.323135546	0.597081323	-0.848706182	0.044416926	-0.062126925	0.154215996	0.161769554	0.054603929	0.062401368	0.002592851	1.68E-05	0.959597159	0.99789802	Bacteria.Verrucomicrobia	OXER1
250584	ENSG00000162881	rs56027640	0.156282451	0.152512373	0.572004981	0.636516011	0.854462096	-1.095899326	-0.055544713	0.057443638	0.595737617	0.757002986	0.097793322	0.120983132	0.999435429	0.959065662	0.999968393	0.999515331	Bacteria.Firmicutes	OXER1
250585	ENSG00000162881	rs56027640	0.032906202	0.041187403	0.277122758	0.373916255	1.018176013	-1.261742168	-0.098821082	0.098979326	0.467111973	0.605726716	0.090165178	0.110551104	0.916708493	0.491298564	0.999826541	0.999832315	Bacteria.Firmicutes.Clostridia.Clostridiales.Lachnospiraceae	OXER1
250586	ENSG00000162882	rs56027640	0.004120914	2.06E-05	0.322062693	0.074687929	0.531143189	-0.810399156	0.063907267	-0.122390189	0.178594005	0.176419609	0.064046334	0.067563884	0.028270593	0.000176298	0.996596763	0.999791394	Bacteria.Firmicutes.Clostridia.Clostridiales.Ruminococcaceae.Ruminococcaceae_UCG_005	HAAO
250587	ENSG00000162882	rs56027640	0.003100872	2.20E-05	0.533553991	0.629120128	0.403759819	-0.600507949	0.042301404	-0.032584067	0.131416494	0.131255683	0.067581902	0.067146984	0.00691429	5.47E-05	0.987817466	0.997201293	Bacteria.Firmicutes.Clostridia.Clostridiales.Lachnospiraceae.Coprococcus_1	HAAO
250588	ENSG00000162882	rs56027640	0.013426964	8.65E-05	0.800831949	0.642277141	0.380050976	-0.624052255	-0.014104435	-0.027061056	0.149529101	0.149016122	0.055681619	0.057984201	0.029835565	0.000281293	0.790937649	0.990268195	Bacteria.Firmicutes.Negativicutes.Selenomonadales.Acidaminococcaceae.Phascolarctobacterium	HAAO
250589	ENSG00000162882	rs56027640	0.000961875	4.52E-06	0.02013427	0.04103451	0.438568668	-0.62655043	-0.132860574	0.116656199	0.126789601	0.12518918	0.055767239	0.055959678	0.003326825	1.52E-05	0.610854179	0.634275397	Bacteria.Fusobacteria.Fusobacteriia.Fusobacteriales	HAAO
250590	ENSG00000162882	rs56027640	0.003309386	0.002066807	0.174870199	0.597135272	0.596540071	-0.685673176	0.112899981	-0.050937106	0.19558476	0.213641066	0.082306034	0.095902294	0.031278045	0.006565852	0.769483615	0.979615705	Bacteria.Firmicutes.Clostridia.Clostridiales.Lachnospiraceae.Lachnospiraceae_ND3007_group	HAAO
250591	ENSG00000162882	rs56027640	0.004376161	5.48E-05	0.74198253	0.941091312	0.392203904	-0.603745802	-0.018799612	-0.004227672	0.132815812	0.139798973	0.056858859	0.056988518	0.01034616	0.000124952	0.99935717	0.972449394	Bacteria.Firmicutes.Erysipelotrichia.Erysipelotrichales.Erysipelotrichaceae.Erysipelotrichaceae_UCG_003	HAAO
250592	ENSG00000162882	rs56027640	0.011403349	0.000247726	0.351604195	0.125336906	0.565474767	-0.882113304	0.067308605	-0.125903811	0.217148803	0.227437923	0.071740683	0.081084021	0.071903807	0.002424672	0.998896274	0.990607199	Bacteria.Proteobacteria.Deltaproteobacteria.Desulfovibrionales.Desulfovibrionaceae.Desulfovibrio	HAAO
250593	ENSG00000162882	rs56027640	0.017237133	0.000206941	0.892896354	0.3979134	0.425856889	-0.686199738	-0.011559467	0.071297383	0.17422804	0.174505293	0.085518933	0.083784253	0.054575052	0.000677419	0.980868542	0.980405449	Bacteria.Firmicutes.Bacilli.Lactobacillales.Streptococcaceae.Streptococcus	HAAO
250594	ENSG00000162882	rs56027640	0.011107025	0.000107737	0.804312022	0.327981347	0.425586617	-0.697005313	0.013967364	-0.063450946	0.162806525	0.168998515	0.05614246	0.064377624	0.031641833	0.000447037	0.986494775	0.998439902	Bacteria.Verrucomicrobia.Verrucomicrobiae.Verrucomicrobiales.Verrucomicrobiaceae.Akkermansia	HAAO
250595	ENSG00000162882	rs56027640	0.002527214	1.65E-05	0.417178932	0.672663056	0.437332751	-0.611350569	-0.048446358	0.024625743	0.139191687	0.131342837	0.059331913	0.058022487	0.007504685	4.42E-05	0.967466949	0.97562022	Bacteria.Bacteroidetes.Bacteroidia.Bacteroidales.Porphyromonadaceae	HAAO
250596	ENSG00000162882	rs56027640	0.000658364	3.05E-06	0.101005393	0.055962721	0.501445461	-0.70072638	0.116840814	-0.129578251	0.140109307	0.13713941	0.070233395	0.066582025	0.003267691	1.29E-05	0.998043854	0.932689129	Bacteria.Firmicutes.Clostridia.Clostridiales.Ruminococcaceaencultured	HAAO
250597	ENSG00000162882	rs56027640	0.013037071	0.000110561	0.299845364	0.779706303	0.353332276	-0.569258526	0.060331295	-0.016740834	0.138399597	0.138276904	0.057727471	0.059604631	0.020366232	0.000228395	0.915215198	0.994165486	Bacteria.Proteobacteria.Gammaproteobacteria.Pasteurellales.Pasteurellaceae.Haemophilus	HAAO
250598	ENSG00000162882	rs56027640	0.008874074	0.000115968	0.471048316	0.273094384	0.481030879	-0.725117745	-0.051408208	0.077009105	0.178282063	0.17673327	0.07090696	0.069671157	0.050431691	0.000831589	0.8098824	0.867634308	Bacteria.Firmicutes.Negativicutes.Selenomonadales.Veillonellaceae	HAAO
250599	ENSG00000162882	rs56027640	0.106652338	0.001730226	0.329421421	0.672118793	0.284106736	-0.554067829	0.086811043	-0.032877913	0.173648842	0.169520278	0.088343466	0.077329305	0.141668878	0.004842992	0.890411299	0.927561557	Bacteria.Firmicutes.Clostridia.Clostridiales.Lachnospiraceae.Blautia	HAAO
250600	ENSG00000162882	rs56027640	0.069895045	0.002573683	0.22542418	0.979476853	0.296618157	-0.614381882	-0.083559085	0.002015541	0.160946421	0.195925935	0.06827523	0.07804918	0.118296794	0.005095549	0.469795348	0.994087343	Bacteria.Firmicutes.Clostridia.Clostridiales.Christensenellaceae.Christensenellaceae_R_7_group	HAAO
250601	ENSG00000162882	rs56027640	0.003447338	2.33E-05	0.852900074	0.737588999	0.402225912	-0.596036551	0.008978737	-0.017268135	0.132486906	0.130747039	0.048231627	0.051319163	0.008194255	5.41E-05	0.868137691	0.862164464	Bacteria.Firmicutes.Negativicutes.Selenomonadales.Veillonellaceae.Dialister	HAAO
250602	ENSG00000162882	rs56027640	0.011857704	5.26E-05	0.855587912	0.421762702	0.393020798	-0.589283601	0.012034572	-0.060531355	0.151789888	0.136085289	0.065864142	0.074870424	0.021262239	0.000141973	0.999694213	0.890011853	Bacteria.Firmicutes.Clostridia.Clostridiales.Lachnospiraceaencultured	HAAO
250603	ENSG00000162882	rs56027640	0.001926798	6.21E-05	0.225352851	0.381612103	0.500352218	-0.666784996	0.059863316	-0.042877679	0.154772921	0.155672267	0.048906065	0.048674289	0.012334634	0.000296016	0.952805104	0.99999132	Bacteria.Firmicutes.Clostridia.Clostridiales.Clostridiaceae_1	HAAO
250604	ENSG00000162882	rs56027640	0.009766439	0.000273917	0.821604321	0.443721487	0.398571127	-0.71585455	0.022073826	0.085247809	0.149700673	0.186020099	0.097501197	0.110621687	0.027100227	0.000628304	0.882698437	0.944653669	Bacteria.Actinobacteria	HAAO
250605	ENSG00000162882	rs56027640	0.252059826	0.000490685	0.026236184	0.654889567	0.182139491	-0.571686081	0.151135239	-0.025619493	0.157609556	0.155754689	0.06644421	0.05705271	0.241754944	0.001535371	0.212661268	0.967612486	Bacteria.Firmicutes.Clostridia.Clostridiales.Lachnospiraceae.Anaerostipes	HAAO
250606	ENSG00000162882	rs56027640	0.018040485	0.000198942	0.911027713	0.386994677	0.422852044	-0.689613869	-0.00957731	0.072794932	0.174284111	0.174851788	0.085375748	0.083582454	0.060491801	0.000684442	0.994136952	0.976249604	Bacteria.Firmicutes.Bacilli.Lactobacillales.Streptococcaceae	HAAO
250607	ENSG00000162882	rs56027640	0.05352528	0.000212084	0.650512594	0.168254035	0.354499379	-0.870949011	-0.03555104	-0.128174367	0.180278341	0.221901105	0.078107105	0.091988653	0.144029607	0.002034297	0.881220399	0.794192827	Bacteria.Firmicutes.Clostridia.Clostridiales.Ruminococcaceae.Ruminiclostridium_9	HAAO
250608	ENSG00000162882	rs56027640	3.41E-05	1.91E-07	0.002501438	0.604322137	0.601474398	-0.732353328	0.16767215	-0.029823976	0.135071571	0.125651824	0.053306956	0.057273055	0.000298019	8.82E-07	0.093680429	0.979149178	Bacteria.Firmicutes.Clostridia.Clostridiales.Lachnospiraceae.Lachnospira	HAAO
250609	ENSG00000162882	rs56027640	0.069964143	0.005057193	0.684609132	0.952808191	0.500840558	-0.604458524	0.045098886	0.005570935	0.271827295	0.208291433	0.110534487	0.093771721	0.205618717	0.019735565	0.998891856	0.999590371	Bacteria.Firmicutes.Bacilli.Bacillales.Staphylococcaceae.Staphylococcus	HAAO
250610	ENSG00000162882	rs56027640	0.002811807	2.74E-05	0.318949157	0.317522193	0.480599552	-0.664270011	0.096053705	-0.085720084	0.154744193	0.14716943	0.095640646	0.085098222	0.013620661	0.000105896	0.999672451	0.998587032	Bacteria.Firmicutes.Clostridia.Clostridiales.Ruminococcaceae.Butyricicoccus	HAAO
250611	ENSG00000162882	rs56027640	0.049894406	0.000492986	0.845908539	0.346694359	0.384693669	-0.742487348	0.016520366	0.080080794	0.192531	0.202368878	0.084668225	0.084482871	0.145345966	0.002539333	0.970737021	0.933837527	Bacteria.Firmicutes.Bacilli	HAAO
250612	ENSG00000162882	rs56027640	0.017721622	8.58E-05	0.732468783	0.552950717	0.435274498	-0.63446294	-0.025116477	0.035153021	0.178883111	0.15141119	0.073158504	0.058937734	0.051447925	0.000435932	0.947231674	0.997216401	Bacteria.Firmicutes.Clostridia.Clostridiales.Ruminococcaceae.Subdoligranulum	HAAO
250613	ENSG00000162882	rs56027640	0.012257269	0.000164436	0.5081889	0.249825768	0.375041379	-0.829437488	-0.040896837	-0.097181345	0.145556317	0.20733645	0.061467834	0.083693756	0.033526678	0.000588256	0.896767229	0.927651732	Bacteria.Firmicutes.Clostridia.Clostridiales.Ruminococcaceae.Ruminococcaceae_UCG_003	HAAO
250614	ENSG00000162882	rs56027640	0.000933347	2.49E-05	0.046361678	0.03045003	0.804746505	-1.006703669	0.16555162	-0.176562477	0.232006592	0.221746366	0.081517331	0.07980174	0.016952857	0.000367531	0.981084248	0.998600531	Bacteria.Firmicutes.Clostridia.Clostridiales.Ruminococcaceae.Ruminiclostridium_6	HAAO
250615	ENSG00000162882	rs56027640	0.001036684	5.84E-06	0.020979141	0.039403405	0.434847247	-0.61851962	-0.131469558	0.117575738	0.126591025	0.125297912	0.055568984	0.055926619	0.003619367	1.84E-05	0.620231184	0.612063601	Bacteria.Fusobacteria.Fusobacteriia.Fusobacteriales.Fusobacteriaceae.Fusobacterium	HAAO
250616	ENSG00000162882	rs56027640	0.008168877	8.44E-05	0.93028483	0.914632899	0.392378737	-0.596464175	-0.004851383	-0.006202519	0.14379422	0.142183646	0.055238442	0.057636408	0.02150283	0.000209245	0.924266703	0.990319722	Bacteria.Firmicutes.Negativicutes.Selenomonadales.Acidaminococcaceae	HAAO
250617	ENSG00000162882	rs56027640	0.00315933	6.25E-05	0.337267981	0.819743481	0.399185669	-0.617800128	-0.04281026	0.011120132	0.130198886	0.144301375	0.044284101	0.048602188	0.008189442	0.00013344	0.705580099	0.993577312	Bacteria.Proteobacteria.Betaproteobacteria.Burkholderiales.Alcaligenaceae.Sutterella	HAAO
250618	ENSG00000162882	rs56027640	0.014668556	0.002149472	0.401238398	0.523364664	0.542580854	-0.704746416	0.06353957	-0.049450258	0.216388204	0.220483779	0.075199239	0.077068801	0.092189544	0.0104874	0.997594253	0.968019235	Bacteria.Firmicutes.Erysipelotrichia.Erysipelotrichales.Erysipelotrichaceae.Faecalitalea	HAAO
250619	ENSG00000162882	rs56027640	0.002606251	7.56E-05	0.260365771	0.403967806	0.506141584	-0.67010597	0.058368383	-0.041718087	0.161627511	0.158538636	0.051406538	0.049662293	0.016911727	0.000429484	0.99714486	0.996602117	Bacteria.Firmicutes.Clostridia.Clostridiales.Clostridiaceae_1.Clostridium_sensu_stricto_1	HAAO
250620	ENSG00000162882	rs56027640	0.003666829	2.56E-05	0.718498414	0.736670436	0.39550946	-0.589515687	-0.026992983	0.024295839	0.131196582	0.130062789	0.074558538	0.071943041	0.008755086	6.78E-05	0.999670759	0.996530704	Bacteria.Firmicutes.Clostridia.Clostridiales.Ruminococcaceae.Flavonifractor	HAAO
250621	ENSG00000162882	rs56027640	0.192343779	0.004972261	0.413097372	0.931707175	0.270733733	-0.604239793	-0.074699057	-0.007708951	0.20551274	0.207786376	0.090682376	0.089607897	0.319869519	0.016014002	0.99792254	0.986607256	Bacteria.Firmicutes.Clostridia.Clostridiales.Family_XIII.Family_XIII_AD3011_group	HAAO
250622	ENSG00000162882	rs56027640	0.015893714	0.001017282	0.602537518	0.655923042	0.467534099	-0.652125868	0.036273214	-0.03139884	0.188814558	0.189510242	0.069314855	0.070147792	0.07196838	0.005246254	0.997329664	0.92426646	Bacteria.Firmicutes.Negativicutes.Selenomonadales.Veillonellaceae.Megasphaera	HAAO
250623	ENSG00000162882	rs56027640	0.041657463	0.000241978	0.203937705	0.742633044	0.307402769	-0.545974075	0.09542972	-0.024947431	0.14792792	0.140515045	0.074361777	0.075650661	0.049705254	0.000490153	0.920183094	0.950755684	Bacteria.Firmicutes.Clostridia.Clostridiales.Lachnospiraceae.Fusicatenibacter	HAAO
250624	ENSG00000162882	rs56027640	0.000678846	3.98E-05	0.057542451	0.326327729	0.487561912	-0.639175299	-0.129521661	0.061018138	0.136596755	0.144964292	0.066991137	0.061696446	0.002587914	7.98E-05	0.998525812	0.997174658	Bacteria.Proteobacteria.Deltaproteobacteria.Desulfovibrionales.Desulfovibrionaceae	HAAO
250625	ENSG00000162882	rs56027640	0.046178983	0.000116931	0.502552471	0.285105579	0.338305763	-0.741157247	-0.044017589	-0.075409755	0.166437467	0.180748833	0.065285179	0.069966201	0.090764069	0.00066263	0.756432796	0.906535262	Bacteria.Bacteroidetes.Bacteroidia.Bacteroidales.Porphyromonadaceae.Odoribacter	HAAO
250626	ENSG00000162882	rs56027640	0.275607906	0.010407171	0.116510534	0.6380201	0.199790069	-0.514330877	-0.105735409	0.035405106	0.181710778	0.194924335	0.066467492	0.07490185	0.271700776	0.017749074	0.691035953	0.997202793	Bacteria.Firmicutes.Clostridia.Clostridiales.Ruminococcaceae.Ruminococcus_2	HAAO
250627	ENSG00000162882	rs56027640	0.318893726	0.06647663	0.782578081	0.28487411	0.5592304	-1.385223229	-0.025997448	0.130149713	0.556761279	0.742131205	0.093817702	0.120696153	0.997454612	0.731102845	0.997650199	0.999159905	Bacteria.Firmicutes.Clostridia.Clostridiales	HAAO
250628	ENSG00000162882	rs56027640	0.11447248	0.000646241	0.919193953	0.115230862	0.400280839	-0.97919965	-0.009464869	-0.159477859	0.250192521	0.273154721	0.092934881	0.099892979	0.338073174	0.009389189	0.884422552	0.91130874	Bacteria.Firmicutes.Clostridia.Clostridiales.Ruminococcaceae.Anaerotruncus	HAAO
250629	ENSG00000162882	rs56027640	0.003471598	1.09E-05	0.939644195	0.251406247	0.405526327	-0.675199316	0.006563508	0.102670862	0.133680541	0.141612992	0.086349984	0.08871987	0.008405205	3.50E-05	0.836567571	0.905446185	Bacteria.Actinobacteria.Actinobacteria	HAAO
250630	ENSG00000162882	rs56027640	0.019956938	0.000711029	0.435054035	0.220585457	0.557062688	-0.830356158	0.067526131	-0.113147203	0.233475177	0.233587326	0.085973242	0.091478628	0.108647124	0.005210521	0.998832683	0.942362216	Bacteria.Firmicutes.Clostridia.Clostridiales.Ruminococcaceae.Eubacterium_coprostanoligenes_group	HAAO
250631	ENSG00000162882	rs56027640	0.030061741	0.000638595	0.592200416	0.367396544	0.498465303	-0.726557696	0.041577454	-0.067108596	0.224745637	0.202468053	0.077236736	0.073933623	0.115774983	0.00280099	0.999985325	0.999758873	Bacteria.Firmicutes.Clostridia.Clostridiales.Ruminococcaceae.Ruminococcaceae_UCG_014	HAAO
250632	ENSG00000162882	rs56027640	0.004247179	2.29E-05	0.229270607	0.665495229	0.385561012	-0.588044805	0.096528934	-0.036101449	0.130104412	0.128846699	0.079535638	0.083121978	0.009210998	5.12E-05	0.999276643	0.988728768	Bacteria.Firmicutes.Clostridia.Clostridiales.Ruminococcaceae.Ruminiclostridium_5	HAAO
250633	ENSG00000162882	rs56027640	0.001947636	1.65E-05	0.362398091	0.223902148	0.431007382	-0.661374706	-0.058549942	0.083394883	0.133470203	0.142111207	0.063831445	0.067915135	0.007483692	4.66E-05	0.977260763	0.913807895	Bacteria.Firmicutes.Negativicutes.Selenomonadales.Veillonellaceae.Veillonella	HAAO
250634	ENSG00000162882	rs56027640	0.100813389	0.057808325	0.966997565	0.585075719	0.379375665	-0.477865816	0.002487535	-0.035995922	0.227912827	0.247431984	0.05989165	0.065599473	0.266364091	0.073909404	0.996566686	0.997858307	Bacteria.Proteobacteria.Gammaproteobacteria	HAAO
250635	ENSG00000162882	rs56027640	0.092654986	0.000760617	0.455607038	0.948460096	0.305237376	-0.596218193	-0.070549416	-0.005495864	0.178848522	0.168730216	0.093991729	0.084694014	0.170299446	0.00293511	0.998820086	0.966710906	Bacteria.Firmicutes.Clostridia.Clostridiales.Family_XIII	HAAO
250636	ENSG00000162882	rs56027640	0.001203409	5.13E-06	0.518998448	0.341556239	0.445414831	-0.653074116	-0.034711949	-0.060543451	0.131505686	0.13137167	0.053533239	0.063190328	0.003555122	1.56E-05	0.97729231	0.882457945	Bacteria.Bacteroidetes.Bacteroidia.Bacteroidales.Rikenellaceae	HAAO
250637	ENSG00000162882	rs56027640	0.015892593	0.00013428	0.290367517	0.758533324	0.346806127	-0.565185429	0.062184903	-0.018488288	0.140056769	0.139206991	0.058334833	0.059889854	0.02236075	0.000268759	0.905391716	0.992379592	Bacteria.Proteobacteria.Gammaproteobacteria.Pasteurellales.Pasteurellaceae	HAAO
250638	ENSG00000162882	rs56027640	0.284649683	0.046713748	0.829251811	0.498184786	0.493450306	-0.864234205	-0.019802851	0.058937757	0.457392959	0.426253149	0.091454929	0.086524544	0.870327576	0.31391379	0.999135888	0.996172726	Bacteria.Firmicutes.Clostridia.Clostridiales.Ruminococcaceae	HAAO
250639	ENSG00000162882	rs56027640	0.020309624	0.000536627	0.797722563	0.938925105	0.430029339	-0.601093683	0.015026467	-0.00457424	0.180765787	0.16501273	0.058389522	0.059469093	0.084084154	0.002815052	0.994527911	0.960875893	Bacteria.Proteobacteria.Gammaproteobacteria.Enterobacteriales.Enterobacteriaceae.Citrobacter	HAAO
250640	ENSG00000162882	rs56027640	0.036289784	0.0045989	0.704919167	0.871702465	0.469711995	-0.571751211	0.032547288	0.012853172	0.219706878	0.194768325	0.085569939	0.079274478	0.143864148	0.017197731	0.997947728	0.998788642	Bacteria.Actinobacteria.Actinobacteria.Micrococcales	HAAO
250641	ENSG00000162882	rs56027640	0.004452894	1.93E-05	0.496230848	0.482374668	0.39254362	-0.630021862	-0.038339548	-0.042039795	0.133206068	0.136638936	0.056029024	0.059500559	0.010260651	5.13E-05	0.915122677	0.936854604	Bacteria.Firmicutes.Clostridia.Clostridiales.Ruminococcaceae.Ruminococcaceae_UCG_002	HAAO
250642	ENSG00000162882	rs56027640	0.007187334	2.39E-05	0.483980228	0.068931058	0.484494012	-0.850547788	0.040049763	-0.113398463	0.174551427	0.186851899	0.056893171	0.061312601	0.040778801	0.000238012	0.831063598	0.764425371	Bacteria.Bacteroidetes.Bacteroidia.Bacteroidales.Prevotellaceae.Prevotella_9	HAAO
250643	ENSG00000162882	rs56027640	0.02412227	0.013923128	0.763869525	0.822373236	0.44015195	-0.543069048	0.021606562	0.017630324	0.190610287	0.214851226	0.071624057	0.078217024	0.093505725	0.032431822	0.999878354	0.998275086	Bacteria.Bacteroidetes.Bacteroidia.Bacteroidales.Porphyromonadaceae.Barnesiella	HAAO
250644	ENSG00000162882	rs56027640	0.012001236	6.18E-05	0.877365507	0.657576849	0.388007332	-0.592682755	-0.008218926	0.022433986	0.150119322	0.138335607	0.053053172	0.050378599	0.021082233	0.000137013	0.922225994	0.892394594	Bacteria.Proteobacteria.Betaproteobacteria.Burkholderiales.Alcaligenaceae.Parasutterella	HAAO
250645	ENSG00000162882	rs56027640	0.009411172	0.000713203	0.221667775	0.244462035	0.651889799	-0.821326681	-0.065410362	0.059852907	0.243579508	0.231109694	0.053009293	0.050958388	0.087038924	0.007587925	0.914353853	0.870964126	Bacteria.Firmicutes.Clostridia.Clostridiales.Ruminococcaceae.Faecalibacterium	HAAO
250646	ENSG00000162882	rs56027640	0.001193209	5.16E-06	0.507712143	0.349711203	0.445535139	-0.652971943	-0.035764632	-0.059624914	0.131434438	0.13139042	0.053693569	0.06330013	0.003535296	1.60E-05	0.975933082	0.867780426	Bacteria.Bacteroidetes.Bacteroidia.Bacteroidales.Rikenellaceae.Alistipes	HAAO
250647	ENSG00000162882	rs56027640	0.00488642	3.86E-05	0.510632331	0.681077311	0.450866418	-0.621644461	0.04746575	-0.030069724	0.154716375	0.14070859	0.071755135	0.07283501	0.017594995	0.000156963	0.991744893	0.887089199	Bacteria.Firmicutes.Bacilli.Lactobacillales.Carnobacteriaceae	HAAO
250648	ENSG00000162882	rs56027640	0.071930617	0.002642688	0.214502312	0.954842619	0.293921796	-0.609956133	-0.085503972	0.004418204	0.160667938	0.195071805	0.06821045	0.077722954	0.120155294	0.005050566	0.463127621	0.999370792	Bacteria.Firmicutes.Clostridia.Clostridiales.Christensenellaceae	HAAO
250649	ENSG00000162882	rs56027640	0.001495043	0.000297277	0.103696402	0.764032815	0.653153507	-0.674151014	0.115745311	-0.022160028	0.19694298	0.176314648	0.07013393	0.073511178	0.015123211	0.001610198	0.77486734	0.995071635	Bacteria.Firmicutes.Erysipelotrichia.Erysipelotrichales.Erysipelotrichaceae.Clostridium_innocuum_group	HAAO
250650	ENSG00000162882	rs56027640	0.004210928	0.001624972	0.07821146	0.11044013	0.884602373	-1.067168265	-0.140918859	0.130058573	0.298200019	0.324453813	0.078752663	0.080367269	0.131833147	0.028984395	0.998803525	0.997226571	Bacteria.Firmicutes.Clostridia.Clostridiales.Lachnospiraceae.Eubacterium_rectale_group	HAAO
250651	ENSG00000162882	rs56027640	0.006083774	0.000511537	0.164062375	0.245851489	0.684525467	-0.817098755	0.136266937	-0.108209951	0.241370357	0.2234004	0.09681928	0.092403747	0.064258477	0.004012595	0.988156381	0.845162576	Bacteria.Firmicutes.Clostridia.Clostridiales.Ruminococcaceae.Ruminococcaceae_UCG_013	HAAO
250652	ENSG00000162882	rs56027640	0.000681899	3.38E-05	0.056960059	0.319045164	0.486907008	-0.636693162	-0.129866315	0.062717009	0.136467122	0.1428994	0.067007963	0.062459793	0.002639334	7.42E-05	0.997604342	0.996621608	Bacteria.Proteobacteria.Deltaproteobacteria	HAAO
250653	ENSG00000162882	rs56027640	0.000730541	3.22E-05	0.080366906	0.245204116	0.566820601	-0.715102969	-0.099980209	0.067437825	0.159835329	0.160023637	0.056286323	0.057507458	0.005354017	0.000167604	0.502339407	0.986443695	Bacteria.Proteobacteria.Betaproteobacteria.Burkholderiales	HAAO
250654	ENSG00000162882	rs56027640	0.000372539	2.33E-05	0.032434777	0.146475208	0.671069965	-0.742765873	-0.164875072	0.099725809	0.178712756	0.16290722	0.075428404	0.067855953	0.007234973	0.000334721	0.99759175	0.986746924	Bacteria.Firmicutes.Clostridia.Clostridiales.Lachnospiraceae.Lachnospiraceae_UCG_008	HAAO
250655	ENSG00000162882	rs56027640	0.004395657	1.04E-05	0.76932096	0.376690136	0.388613776	-0.653947326	0.019917616	0.055993434	0.131669586	0.136782262	0.067633964	0.062906274	0.010264602	3.47E-05	0.997117901	0.950206352	Bacteria.Firmicutes.Clostridia.Clostridiales.Lachnospiraceae.Eubacterium_hallii_group	HAAO
250656	ENSG00000162882	rs56027640	0.028150253	0.000148479	0.605444798	0.231221772	0.484992886	-0.730777989	0.043887057	-0.091553672	0.215994522	0.18131088	0.084542344	0.07575624	0.119137289	0.001388462	0.99991226	0.982046009	Bacteria.Actinobacteria.Coriobacteriia.Coriobacteriales.Coriobacteriaceae.Collinsella	HAAO
250657	ENSG00000162882	rs56027640	0.122593076	0.001432381	0.442870574	0.701207397	0.292213242	-0.545030444	-0.050580717	0.023113274	0.186796202	0.163650452	0.06551305	0.059973846	0.184652852	0.004258991	0.999858829	0.957708045	Bacteria.Proteobacteria.Betaproteobacteria.Neisseriales.Neisseriaceae.Eikenella	HAAO
250658	ENSG00000162882	rs56027640	0.015820791	0.000108307	0.824979025	0.852790465	0.420470468	-0.606556359	0.017135349	-0.012941511	0.169684444	0.147122676	0.077172406	0.069466331	0.037181362	0.000356827	0.970338521	0.907101516	Bacteria.Proteobacteria.Gammaproteobacteria.Pseudomonadales.Pseudomonadaceae.Pseudomonas	HAAO
250659	ENSG00000162882	rs56027640	0.218258871	0.148861168	0.789644992	0.944244382	0.493932198	-0.572647099	-0.023707036	-0.006279501	0.397306345	0.391983372	0.088500894	0.08944254	0.686515254	0.377812106	0.999330493	0.997562661	Bacteria.Proteobacteria	HAAO
250660	ENSG00000162882	rs56027640	0.000336601	1.66E-05	0.032873283	0.126948688	0.641567607	-0.759880905	0.109231124	-0.078546598	0.169461742	0.163308421	0.050102554	0.050804825	0.005229896	0.000163213	0.841460018	0.998607976	Bacteria.Firmicutes.Clostridia.Clostridiales.Lachnospiraceae.Tyzzerella_4	HAAO
250661	ENSG00000162882	rs56027640	0.026443373	8.25E-05	0.957549914	0.657509469	0.386429595	-0.613760288	-0.006242624	-0.040204279	0.170130924	0.146077301	0.116828436	0.090265234	0.063459338	0.000318763	0.999005033	0.930639229	Bacteria.Actinobacteria.Coriobacteriia.Coriobacteriales	HAAO
250662	ENSG00000162882	rs56027640	0.010192318	0.000398385	0.313104006	0.115381417	0.619708512	-0.932420565	0.091101009	-0.148866815	0.23416525	0.249676416	0.089611765	0.093285846	0.079393824	0.003245789	0.948905015	0.966332496	Bacteria.Firmicutes.Clostridia.Clostridiales.Ruminococcaceae.Ruminococcaceae_NK4A214_group	HAAO
250663	ENSG00000162882	rs56027640	0.004854611	0.000751686	0.543572647	0.79389812	0.428999837	-0.560329073	-0.027242253	-0.01245803	0.147096231	0.158406508	0.044613218	0.047490263	0.017106803	0.001275598	0.999492402	0.999741582	Bacteria.Proteobacteria.Gammaproteobacteria.Enterobacteriales.Enterobacteriaceae.Escherichia_Shigella	HAAO
250664	ENSG00000162882	rs56027640	0.018367446	0.000129738	0.715583933	0.483441018	0.372983634	-0.562041916	-0.018876061	0.033157064	0.154183392	0.138089921	0.051579693	0.047043397	0.032220771	0.000317004	0.955858825	0.966245262	Bacteria.Firmicutes.Clostridia.Clostridiales.Lachnospiraceae.Tyzzerella	HAAO
250665	ENSG00000162882	rs56027640	0.005991748	0.000640149	0.285850493	0.741191919	0.560351161	-0.634110901	0.085311081	-0.023247943	0.197204372	0.176743587	0.079276357	0.070089777	0.034335511	0.00288817	0.721040306	0.996502544	Bacteria.Firmicutes.Clostridia.Clostridiales.Family_XI	HAAO
250666	ENSG00000162882	rs56027640	0.000503184	1.19E-05	0.054837482	0.200404647	0.523554877	-0.684333195	-0.097532873	0.065835008	0.142944347	0.144233755	0.049878731	0.050895486	0.003281793	5.82E-05	0.552700277	0.903691462	Bacteria.Proteobacteria.Betaproteobacteria.Burkholderiales.Alcaligenaceae	HAAO
250667	ENSG00000162882	rs56027640	0.012020141	1.89E-05	0.086616885	0.827545397	0.340055261	-0.640164287	0.085616874	0.010350688	0.1315973	0.138680837	0.049209088	0.047321671	0.026086171	7.32E-05	0.536790628	0.874384848	Bacteria.Firmicutes.Clostridia.Clostridiales.Lachnospiraceae.Roseburia	HAAO
250668	ENSG00000162882	rs56027640	0.001946471	6.71E-06	0.333257105	0.119329505	0.427538423	-0.646624203	0.053315496	-0.084159025	0.132387819	0.131988957	0.054691922	0.05331936	0.005128197	2.37E-05	0.968802863	0.929290029	Bacteria.Bacteroidetes.Bacteroidia.Bacteroidales.Prevotellaceae	HAAO
250669	ENSG00000162882	rs56027640	0.004806564	0.007081158	0.211179997	0.931722389	0.554788139	-0.603931049	0.087004822	-0.006751757	0.189997799	0.217157596	0.068899481	0.078499134	0.026027823	0.014355825	0.591973986	0.998431627	Bacteria.Firmicutes.Clostridia.Clostridiales.Ruminococcaceae.Ruminococcus_1	HAAO
250670	ENSG00000162882	rs56027640	0.040732354	0.003164075	0.578422325	0.160587128	0.34322609	-0.471457596	0.033721903	-0.078027627	0.164390156	0.153797001	0.060379477	0.054975816	0.079211667	0.004922565	0.707218286	0.903160679	Bacteria.Firmicutes.Clostridia.Clostridiales.Lachnospiraceae.Lachnoclostridium	HAAO
250671	ENSG00000162882	rs56027640	0.000413039	0.001256015	0.019397221	0.186900564	0.823639823	-0.918737145	0.180136552	-0.126313068	0.221203468	0.27236445	0.075139894	0.094696481	0.010648676	0.007587899	0.958034317	0.997513341	Bacteria.Firmicutes.Clostridia.Clostridiales.Lachnospiraceae.Eubacterium_xylanophilum_group	HAAO
250672	ENSG00000162882	rs56027640	0.000866159	2.62E-05	0.084738415	0.25872227	0.585977543	-0.720473307	0.123781416	-0.081642128	0.167785719	0.159191976	0.07070921	0.071654274	0.006266968	0.000123492	0.674407247	0.981481548	Bacteria.Firmicutes.Clostridia.Clostridiales.Lachnospiraceae.Eubacterium_eligens_group	HAAO
250673	ENSG00000162882	rs56027640	0.004524531	3.98E-05	0.485034072	0.706553584	0.455202042	-0.620376447	0.050170779	-0.027328336	0.15476318	0.140707935	0.07144349	0.072269088	0.016120919	0.000170425	0.949918965	0.874327968	Bacteria.Firmicutes.Bacilli.Lactobacillales.Carnobacteriaceae.Granulicatella	HAAO
250674	ENSG00000162882	rs56027640	0.002325152	6.80E-05	0.27772411	0.70461427	0.491324862	-0.625486798	0.072800625	-0.025348021	0.154990803	0.146926298	0.066507847	0.066570123	0.010606423	0.000267475	0.979221309	0.998719086	Bacteria.Firmicutes.Bacilli.Bacillales.Family_XI.Gemella	HAAO
250675	ENSG00000162882	rs56027640	0.009193988	0.000122085	0.559545301	0.272896699	0.369910594	-0.54927857	-0.043050976	0.080403782	0.137769937	0.13436717	0.073398389	0.072712112	0.017982672	0.000240576	0.944382312	0.983925624	Bacteria.Actinobacteria.Actinobacteria.Bifidobacteriales.Bifidobacteriaceae	HAAO
250676	ENSG00000162882	rs56027640	0.042473855	0.004614579	0.287594361	0.16210919	0.782944512	-1.079368648	-0.074894512	0.095149373	0.378316306	0.367839495	0.069851159	0.067286916	0.571112469	0.105210877	0.999973618	0.989705988	Bacteria.Bacteroidetes.Bacteroidia.Bacteroidales.Bacteroidaceae.Bacteroides	HAAO
250677	ENSG00000162882	rs56027640	0.041909698	0.000272765	0.88855694	0.191913351	0.438166582	-0.819296136	-0.01426545	0.12653975	0.211122504	0.212829908	0.10140275	0.095961555	0.103931355	0.001939724	0.959989416	0.76866802	Bacteria.Firmicutes.Erysipelotrichia.Erysipelotrichales.Erysipelotrichaceae	HAAO
250678	ENSG00000162882	rs56027640	0.042002109	0.00027101	0.887007152	0.190506576	0.43835885	-0.820544813	-0.014463324	0.126988008	0.211313418	0.213046703	0.101389626	0.095992732	0.104790992	0.001979983	0.972622449	0.768606268	Bacteria.Firmicutes.Erysipelotrichia.Erysipelotrichales	HAAO
250679	ENSG00000162882	rs56027640	0.00542123	3.33E-05	0.639753181	0.750603918	0.430916054	-0.611582466	0.034454453	-0.021829772	0.149765333	0.137158544	0.073268969	0.068390565	0.012022884	7.60E-05	0.990263512	0.935449612	Bacteria.Proteobacteria.Gammaproteobacteria.Pseudomonadales	HAAO
250680	ENSG00000162882	rs56027640	0.198762668	0.030671508	0.642498839	0.204948785	0.626266845	-1.38203145	-0.04342484	0.146173584	0.482364398	0.625505275	0.093109306	0.114160886	0.954184916	0.474542706	0.999826541	0.999832315	Bacteria.Firmicutes.Clostridia.Clostridiales.Lachnospiraceae	HAAO
250681	ENSG00000162882	rs56027640	0.002337399	1.44E-05	0.458765024	0.824795311	0.447443256	-0.616350458	0.058741602	0.017813682	0.141226805	0.131374718	0.078813946	0.080141867	0.007199733	4.24E-05	0.89797595	0.997132292	Bacteria.Firmicutes.Bacilli.Bacillales	HAAO
250682	ENSG00000162882	rs56027640	0.001166212	0.000150762	0.058576501	0.337770597	0.446855488	-0.621574367	-0.123706777	0.059811769	0.131537173	0.154388704	0.06425517	0.061935787	0.004133148	0.00026186	0.995339941	0.95316496	Bacteria.Proteobacteria.Deltaproteobacteria.Desulfovibrionales.Desulfovibrionaceae.Bilophila	HAAO
250683	ENSG00000162882	rs56027640	0.003643306	3.26E-05	0.429295288	0.58082831	0.487736831	-0.619316431	0.048946934	0.029314134	0.1616703	0.138688745	0.061540103	0.052822274	0.01387981	0.000122166	0.923850923	0.979585985	Bacteria.Firmicutes.Erysipelotrichia.Erysipelotrichales.Erysipelotrichaceae.Erysipelatoclostridium	HAAO
250684	ENSG00000162882	rs56027640	0.003850812	0.00066693	0.338870413	0.996787528	0.474535796	-0.592156865	-0.04444923	-0.000195133	0.158302856	0.165642595	0.04613336	0.048279162	0.017684144	0.001661192	0.997282517	0.999171204	Bacteria.Proteobacteria.Gammaproteobacteria.Enterobacteriales.Enterobacteriaceae	HAAO
250685	ENSG00000162882	rs56027640	0.001111539	1.91E-05	0.130686631	0.564870667	0.471564953	-0.630136131	0.104306879	-0.042268025	0.138181205	0.13655743	0.068141532	0.073054502	0.004690505	4.96E-05	0.442546969	0.872264526	Bacteria.Firmicutes.Clostridia.Clostridiales.Peptostreptococcaceae	HAAO
250686	ENSG00000162882	rs56027640	0.100921412	0.013271362	0.397840167	0.241379839	0.781634954	-1.059416261	-0.071658034	0.088002782	0.469725173	0.416087296	0.084194927	0.074431333	0.867924505	0.234373888	0.997675757	0.924386311	Bacteria.Bacteroidetes	HAAO
250687	ENSG00000162882	rs56027640	0.008575619	0.000143636	0.633172376	0.264645432	0.373943092	-0.545679313	-0.034913747	0.08123257	0.137944803	0.135060016	0.072808518	0.072194414	0.017874756	0.000250469	0.891972414	0.976482596	Bacteria.Actinobacteria.Actinobacteria.Bifidobacteriales.Bifidobacteriaceae.Bifidobacterium	HAAO
250688	ENSG00000162882	rs56027640	0.000300983	1.19E-05	0.030204866	0.3093782	0.560351946	-0.680585759	0.136047585	-0.064968006	0.146695829	0.14345163	0.061395721	0.063411881	0.002119802	3.39E-05	0.246789683	0.906139728	Bacteria.Firmicutes.Clostridia.Clostridiales.Peptostreptococcaceae.Intestinibacter	HAAO
250689	ENSG00000162882	rs56027640	0.008613864	7.22E-05	0.750699348	0.275898483	0.431223355	-0.707946464	0.017982138	-0.070771525	0.159171717	0.166968008	0.056358623	0.064406632	0.027484202	0.000319598	0.959597159	0.99789802	Bacteria.Verrucomicrobia	HAAO
250690	ENSG00000162882	rs56027640	0.572980875	0.085902489	0.915336106	0.328391653	0.346319305	-1.354615686	0.010709487	0.122250711	0.611293205	0.776769451	0.10034685	0.12414218	0.999435429	0.931310368	0.999968393	0.999515331	Bacteria.Firmicutes	HAAO
250691	ENSG00000162882	rs56027640	0.001475875	1.97E-05	0.201880968	0.764085983	0.441592874	-0.628414615	-0.065200954	0.016836356	0.132982614	0.136448299	0.050572854	0.05586401	0.004711951	4.17E-05	0.649068385	0.9272906	Bacteria.Firmicutes.Clostridia.Clostridiales.Lachnospiraceae.Lachnospiraceae_NK4A136_group	HAAO
250692	ENSG00000162882	rs56027640	0.006284227	2.78E-05	0.302380686	0.738499459	0.372686783	-0.585164303	0.074594306	-0.018957103	0.131956109	0.129757175	0.071753372	0.056542429	0.011487989	6.74E-05	0.676170535	0.979583885	Bacteria.Firmicutes.Clostridia.Clostridiales.Lachnospiraceae.Dorea	HAAO
250693	ENSG00000162882	rs56027640	0.101000398	0.013301711	0.398036895	0.241902792	0.781453967	-1.058746145	-0.071629006	0.087894957	0.469727507	0.415967699	0.084196112	0.074423654	0.867966973	0.234739372	0.997187614	0.921529413	Bacteria.Bacteroidetes.Bacteroidia.Bacteroidales	HAAO
250694	ENSG00000162882	rs56027640	0.003364633	4.67E-05	0.989201763	0.791319409	0.400971357	-0.60857212	0.00076254	-0.015255753	0.131710618	0.13945743	0.056126272	0.057419529	0.007265237	0.000108845	0.998277807	0.999325446	Bacteria.Bacteroidetes.Bacteroidia.Bacteroidales.Porphyromonadaceae.Parabacteroides	HAAO
250695	ENSG00000162882	rs56027640	0.000522482	3.92E-05	0.052579867	0.154640258	0.621334007	-0.772764206	-0.116906426	0.087690404	0.170182091	0.175091175	0.059209035	0.06089216	0.00552226	0.000245233	0.574727522	0.894276253	Bacteria.Proteobacteria.Betaproteobacteria	HAAO
250696	ENSG00000162882	rs56027640	0.029724333	0.000472463	0.995362113	0.475249692	0.407831642	-0.683749989	0.000495027	0.059788017	0.183489219	0.185695163	0.084835215	0.083254996	0.088119387	0.001544352	0.997923384	0.973447285	Bacteria.Firmicutes.Bacilli.Lactobacillales	HAAO
250697	ENSG00000162882	rs56027640	0.042061972	0.000131303	0.750005212	0.813943217	0.35637047	-0.596771687	-0.035612085	-0.020732765	0.171842158	0.146749346	0.111292616	0.087739304	0.08383032	0.000482532	0.999739884	0.906103253	Bacteria.Actinobacteria.Coriobacteriia.Coriobacteriales.Coriobacteriaceae	HAAO
250698	ENSG00000162882	rs56027640	0.097172379	0.000325935	0.118985331	0.872561044	0.257534137	-0.598984919	-0.083771946	0.008824049	0.153020646	0.157806461	0.053023738	0.054793997	0.131345992	0.00150144	0.485066811	0.934731911	Bacteria.Firmicutes.Clostridia.Clostridiales.Lachnospiraceae.Lachnospiraceae_UCG_010	HAAO
250699	ENSG00000162882	rs56027640	0.010764532	0.000494142	0.54404531	0.197659077	0.483628846	-0.842839914	-0.037376236	0.090501363	0.184176517	0.229765852	0.061281177	0.069532675	0.078401946	0.003346396	0.9994853	0.999502343	Bacteria.Firmicutes.Clostridia.Clostridiales.Lachnospiraceae.Ruminococcus_gnavus_group	HAAO
250700	ENSG00000162882	rs56027640	0.01192776	0.00166628	0.270815764	0.216122718	0.616286081	-0.881104406	-0.096819253	0.122575162	0.238224299	0.268558873	0.087174431	0.098133927	0.132384975	0.018978826	0.856626032	0.856433681	Bacteria.Firmicutes.Negativicutes.Selenomonadales	HAAO
250701	ENSG00000162885	rs704719	0.000115632	7.75E-05	0.163645843	0.684202861	1.008136828	-0.707585849	-0.130587778	0.023856862	0.245663126	0.167697966	0.092691134	0.058392038	0.000722624	0.000143696	0.62095802	0.857690834	Bacteria.Firmicutes.Negativicutes.Selenomonadales.Veillonellaceae.Dialister	B3GALNT2
250702	ENSG00000162885	rs704719	0.001039883	0.000453322	0.779887468	0.745658187	1.051647245	-0.721393938	0.028818033	0.022136612	0.30623952	0.195242798	0.102691438	0.067955363	0.003738959	0.000627801	0.801787272	0.993577312	Bacteria.Proteobacteria.Betaproteobacteria.Burkholderiales.Alcaligenaceae.Sutterella	B3GALNT2
250703	ENSG00000162885	rs704719	0.040065893	0.005087238	0.813507319	0.568222183	0.828591245	-0.737189169	-0.035822389	-0.05850149	0.395496134	0.254213331	0.151236198	0.101991167	0.157335321	0.017407932	0.998832683	0.981449155	Bacteria.Firmicutes.Clostridia.Clostridiales.Ruminococcaceae.Eubacterium_coprostanoligenes_group	B3GALNT2
250704	ENSG00000162885	rs704719	0.000665443	0.000223633	0.320931215	0.211220556	1.134358353	-0.807400796	-0.184148104	0.144101305	0.317249156	0.206543156	0.18411453	0.114124685	0.00653927	0.000709732	0.976314705	0.972498839	Bacteria.Firmicutes.Bacilli.Lactobacillales.Streptococcaceae.Streptococcus	B3GALNT2
250705	ENSG00000162885	rs704719	0.001423755	0.000131116	0.604256376	0.229198509	0.921579797	-0.730622064	0.06027897	-0.098714442	0.276549182	0.179645438	0.115736802	0.081323667	0.015035483	0.000688739	0.996596763	0.999791394	Bacteria.Firmicutes.Clostridia.Clostridiales.Ruminococcaceae.Ruminococcaceae_UCG_005	B3GALNT2
250706	ENSG00000162885	rs704719	0.002830524	0.000958992	0.550045483	0.291656392	1.082134449	-0.851723107	0.094704898	-0.122991624	0.348680799	0.246163762	0.157624566	0.115688126	0.036353886	0.005471559	0.99792254	0.986607256	Bacteria.Firmicutes.Clostridia.Clostridiales.Family_XIII.Family_XIII_AD3011_group	B3GALNT2
250707	ENSG00000162885	rs704719	0.003043106	0.001500496	0.179622099	0.115367104	0.82137747	-0.593745677	0.181162392	-0.147139804	0.266784661	0.179094295	0.133547903	0.092199934	0.006824406	0.001536402	0.975966367	0.997201293	Bacteria.Firmicutes.Clostridia.Clostridiales.Lachnospiraceae.Coprococcus_1	B3GALNT2
250708	ENSG00000162885	rs704719	0.077775043	0.112320225	0.758459083	0.501805541	0.825870441	-0.502893456	-0.043055431	0.066463208	0.460845777	0.312423707	0.139426909	0.098402961	0.167236412	0.101762562	0.994527911	0.928768243	Bacteria.Proteobacteria.Gammaproteobacteria.Enterobacteriales.Enterobacteriaceae.Citrobacter	B3GALNT2
250709	ENSG00000162885	rs704719	5.43E-06	5.65E-07	0.056115586	0.00206685	1.182004252	-0.987932071	0.177984446	-0.241946041	0.238512183	0.177999615	0.09151344	0.075385365	6.80E-05	3.00E-06	0.886764336	0.633863861	Bacteria.Proteobacteria.Betaproteobacteria.Burkholderiales.Alcaligenaceae.Parasutterella	B3GALNT2
250710	ENSG00000162885	rs704719	0.001948937	0.000605787	0.33153413	0.15364962	1.237098277	-0.96221445	0.167966136	-0.172864468	0.383118981	0.26691209	0.171685054	0.119744079	0.022534128	0.002936972	0.807224741	0.942166966	Bacteria.Firmicutes.Clostridia.Clostridiales.Lachnospiraceae.Lachnospiraceae_ND3007_group	B3GALNT2
250711	ENSG00000162885	rs704719	0.541752587	0.49447684	0.576304921	0.594308113	0.506564418	-0.379036681	0.088058076	-0.056923289	0.825830658	0.551663537	0.156792398	0.106350288	0.885771114	0.597697014	0.999973618	0.989705988	Bacteria.Bacteroidetes.Bacteroidia.Bacteroidales.Bacteroidaceae.Bacteroides	B3GALNT2
250712	ENSG00000162885	rs704719	0.000511837	0.000666589	0.43724575	0.603616418	1.019094717	-0.703629594	-0.080523082	0.039644089	0.278641285	0.196815748	0.103013977	0.075982625	0.00261608	0.000764283	0.967466949	0.97562022	Bacteria.Bacteroidetes.Bacteroidia.Bacteroidales.Porphyromonadaceae	B3GALNT2
250713	ENSG00000162885	rs704719	0.000103677	0.000165399	0.107714471	0.105584338	1.148111275	-0.845522867	0.330688175	-0.242511183	0.277624008	0.211448527	0.20274459	0.147763691	0.001322999	0.000425903	0.999672451	0.998587032	Bacteria.Firmicutes.Clostridia.Clostridiales.Ruminococcaceae.Butyricicoccus	B3GALNT2
250714	ENSG00000162885	rs704719	0.016400468	0.044456085	0.669321879	0.431986012	0.851202435	-0.512471776	-0.051298105	0.070596326	0.345477257	0.250051256	0.11956835	0.089281646	0.088710223	0.066421866	0.998896274	0.99087052	Bacteria.Proteobacteria.Deltaproteobacteria.Desulfovibrionales.Desulfovibrionaceae.Desulfovibrio	B3GALNT2
250715	ENSG00000162885	rs704719	0.01601236	0.012145469	0.314125454	0.263111375	0.773081459	-0.532782907	0.132896353	-0.102980713	0.312578232	0.206496671	0.131002276	0.091226437	0.037950206	0.012725398	0.645542967	0.986443695	Bacteria.Proteobacteria.Betaproteobacteria.Burkholderiales	B3GALNT2
250716	ENSG00000162885	rs704719	0.003143066	0.001912743	0.417363277	0.43163939	0.85611395	-0.603282211	0.091972655	-0.062359842	0.279070135	0.186471796	0.112683079	0.078805518	0.010786715	0.00274684	0.720062096	0.935568656	Bacteria.Proteobacteria.Betaproteobacteria.Burkholderiales.Alcaligenaceae	B3GALNT2
250717	ENSG00000162885	rs704719	0.047998116	0.005131655	0.464517919	0.937726522	0.713514895	-0.630269257	-0.106367073	0.007129506	0.354026166	0.21757435	0.144565779	0.090902162	0.148608366	0.015874205	0.981084248	0.998600531	Bacteria.Firmicutes.Clostridia.Clostridiales.Ruminococcaceae.Ruminiclostridium_6	B3GALNT2
250718	ENSG00000162885	rs704719	0.000109754	5.05E-05	0.191551466	0.08032735	1.076537761	-0.790780887	0.15701064	-0.15356206	0.261363318	0.182131602	0.118970949	0.086439971	0.000695776	9.44E-05	0.367875025	0.810735601	Bacteria.Firmicutes.Clostridia.Clostridiales.Lachnospiraceae.Lachnospira	B3GALNT2
250719	ENSG00000162885	rs704719	0.000440788	0.00016138	0.407156305	0.079261267	0.953870327	-0.68361428	-0.090652108	0.134059842	0.257560305	0.170648481	0.108653833	0.07518928	0.002052266	0.000311969	0.915215198	0.989428248	Bacteria.Proteobacteria.Gammaproteobacteria.Pasteurellales.Pasteurellaceae.Haemophilus	B3GALNT2
250720	ENSG00000162885	rs704719	0.212716689	0.168712545	0.410181216	0.42552527	0.607281347	-0.442177253	-0.128932781	0.084531558	0.48254814	0.317690435	0.155542396	0.105412361	0.262931507	0.135021534	0.997329664	0.92426646	Bacteria.Firmicutes.Negativicutes.Selenomonadales.Veillonellaceae.Megasphaera	B3GALNT2
250721	ENSG00000162885	rs704719	0.000246502	0.001042279	0.626568982	0.646884521	1.052408456	-0.619000102	0.062711869	0.039211275	0.2712417	0.180291496	0.128275417	0.085198644	0.002755609	0.002303427	0.911846717	0.998819627	Bacteria.Firmicutes.Clostridia.Clostridiales.Ruminococcaceae.Ruminococcaceae_UCG_003	B3GALNT2
250722	ENSG00000162885	rs704719	0.000970463	0.001465783	0.865795415	0.398287301	1.046974701	-0.638564605	0.023342875	0.074995638	0.302927656	0.192169453	0.137576836	0.088200471	0.006460587	0.002437006	0.972464921	0.902455491	Bacteria.Proteobacteria.Gammaproteobacteria.Pseudomonadales.Pseudomonadaceae.Pseudomonas	B3GALNT2
250723	ENSG00000162885	rs704719	0.003726487	0.00233077	0.272936896	0.079524324	0.846297797	-0.581060503	-0.164825959	0.184178979	0.281251864	0.183345257	0.149070816	0.103391928	0.009828987	0.002184921	0.88760533	0.997132292	Bacteria.Firmicutes.Bacilli.Bacillales	B3GALNT2
250724	ENSG00000162885	rs704719	0.000555953	0.00029045	0.991381461	0.499228771	0.966741152	-0.752878977	-0.000863122	-0.042207799	0.266193515	0.196544002	0.079597518	0.062115231	0.004721629	0.000926815	0.998411348	0.998439902	Bacteria.Verrucomicrobia.Verrucomicrobiae.Verrucomicrobiales.Verrucomicrobiaceae.Akkermansia	B3GALNT2
250725	ENSG00000162885	rs704719	0.039918111	0.061664595	0.548641332	0.218012818	0.807964768	-0.466967448	-0.094835275	0.129730656	0.385354923	0.245572676	0.15728599	0.104295578	0.124144241	0.080048979	0.858105132	0.794192827	Bacteria.Firmicutes.Clostridia.Clostridiales.Ruminococcaceae.Ruminiclostridium_9	B3GALNT2
250726	ENSG00000162885	rs704719	0.000258322	0.00015595	0.969996214	0.505682321	0.996751993	-0.714346774	0.006269802	-0.074750393	0.257831634	0.177872062	0.166051471	0.111686473	0.001396985	0.000276006	0.999670759	0.996530704	Bacteria.Firmicutes.Clostridia.Clostridiales.Ruminococcaceae.Flavonifractor	B3GALNT2
250727	ENSG00000162885	rs704719	0.000687887	0.000408819	0.512954791	0.731398063	1.078224904	-0.704142006	0.088095467	-0.029256269	0.302430517	0.188950397	0.133913307	0.084863168	0.006818285	0.001300833	0.561516672	0.976013343	Bacteria.Firmicutes.Clostridia.Clostridiales.Christensenellaceae.Christensenellaceae_R_7_group	B3GALNT2
250728	ENSG00000162885	rs704719	0.001193662	0.001264831	0.351376223	0.359896016	0.886992858	-0.613818005	-0.095227987	0.066538211	0.26167549	0.18209195	0.10145012	0.072160872	0.005998779	0.002192029	0.671489868	0.975394521	Bacteria.Firmicutes.Negativicutes.Selenomonadales.Acidaminococcaceae.Phascolarctobacterium	B3GALNT2
250729	ENSG00000162885	rs704719	0.0003471	0.000279636	0.1351301	0.188801808	1.311625967	-0.846601272	-0.217023078	0.115180854	0.347305701	0.220352197	0.14344008	0.086728423	0.007017092	0.00155683	0.65696525	0.857593755	Bacteria.Firmicutes.Negativicutes.Selenomonadales.Veillonellaceae	B3GALNT2
250730	ENSG00000162885	rs704719	0.01865297	0.01290614	0.927557412	0.962388416	0.976127445	-0.656467121	-0.017758858	-0.00560894	0.40453605	0.256747258	0.194571381	0.118485236	0.053388455	0.018442735	0.935522137	0.949725002	Bacteria.Firmicutes.Clostridia.Clostridiales.Lachnospiraceae.Blautia	B3GALNT2
250731	ENSG00000162885	rs704719	0.001060233	0.000821914	0.591205523	0.45861534	1.061793183	-0.763143463	0.068277131	-0.063353635	0.309754983	0.217478608	0.126494859	0.084973502	0.005120978	0.000915777	0.60705927	0.928071252	Bacteria.Firmicutes.Clostridia.Clostridiales.Peptostreptococcaceae.Intestinibacter	B3GALNT2
250732	ENSG00000162885	rs704719	0.165741833	0.080834378	0.926087657	0.725996701	0.893919787	-0.796990463	0.015292531	0.04158586	0.637708812	0.449394801	0.164208307	0.11815054	0.529461629	0.176671638	0.998803525	0.997226571	Bacteria.Firmicutes.Clostridia.Clostridiales.Lachnospiraceae.Eubacterium_rectale_group	B3GALNT2
250733	ENSG00000162885	rs704719	0.000853282	0.000453969	0.411323162	0.343666648	1.086612592	-0.777996523	0.165932589	-0.129827588	0.310711726	0.210587104	0.200670038	0.136101409	0.010929522	0.001966307	0.998820086	0.961415255	Bacteria.Firmicutes.Clostridia.Clostridiales.Family_XIII	B3GALNT2
250734	ENSG00000162885	rs704719	0.052491578	0.037339222	0.585775198	0.591217527	0.780697925	-0.55574842	-0.078858884	0.048505401	0.395244212	0.261451993	0.143982427	0.089867321	0.116781547	0.039879809	0.853833428	0.995071635	Bacteria.Firmicutes.Erysipelotrichia.Erysipelotrichales.Erysipelotrichaceae.Clostridium_innocuum_group	B3GALNT2
250735	ENSG00000162885	rs704719	0.015964326	0.030444341	0.778959669	0.882658978	1.0345521	-0.695980444	0.03804646	-0.015039364	0.418099052	0.314554252	0.134991912	0.101493478	0.095329756	0.054764904	0.997594253	0.968948848	Bacteria.Firmicutes.Erysipelotrichia.Erysipelotrichales.Erysipelotrichaceae.Faecalitalea	B3GALNT2
250736	ENSG00000162885	rs704719	0.329247034	0.235487432	0.716314784	0.516667807	1.500874428	-1.429322615	-0.093088453	0.130777281	1.526813775	1.193658153	0.255054186	0.200563129	0.997454612	0.812487091	0.997650199	0.999159905	Bacteria.Firmicutes.Clostridia.Clostridiales	B3GALNT2
250737	ENSG00000162885	rs704719	0.344467855	0.125255529	0.144780873	0.35362116	0.407114028	-0.426510488	-0.235708848	0.104077476	0.427501699	0.274619165	0.159697884	0.111399476	0.525712426	0.20371214	0.700185566	0.919745892	Bacteria.Firmicutes.Clostridia.Clostridiales.Ruminococcaceae.Anaerotruncus	B3GALNT2
250738	ENSG00000162885	rs704719	0.001004326	0.000917908	0.146934747	0.138637269	0.881085886	-0.606071986	-0.147293482	0.110563636	0.255741798	0.174461741	0.100338145	0.073743492	0.005146821	0.001336596	0.816359007	0.91286743	Bacteria.Firmicutes.Negativicutes.Selenomonadales.Acidaminococcaceae	B3GALNT2
250739	ENSG00000162885	rs704719	0.000652825	0.000244683	0.312555738	0.220437384	1.140587932	-0.808234156	-0.186380582	0.141603038	0.31845711	0.208190387	0.183124542	0.114447794	0.007055595	0.000786068	0.988415778	0.963683288	Bacteria.Firmicutes.Bacilli.Lactobacillales.Streptococcaceae	B3GALNT2
250740	ENSG00000162885	rs704719	0.000785309	0.00021449	0.208839584	0.114472256	1.279275683	-0.92835675	-0.229118396	0.180613831	0.363072815	0.236730492	0.180499419	0.112891242	0.011892589	0.001465912	0.933709887	0.933837527	Bacteria.Firmicutes.Bacilli	B3GALNT2
250741	ENSG00000162885	rs704719	0.000306714	0.000126762	0.956080001	0.51506174	0.959786589	-0.70810469	-0.007215092	0.054837511	0.251640721	0.173686816	0.130504273	0.083777893	0.002078867	0.000231193	0.982862011	0.967393901	Bacteria.Firmicutes.Negativicutes.Selenomonadales.Veillonellaceae.Veillonella	B3GALNT2
250742	ENSG00000162885	rs704719	0.000687249	0.000406313	0.514517231	0.730850135	1.077071809	-0.703930728	0.087639939	-0.029296427	0.30208238	0.188798227	0.13371785	0.084799525	0.006782047	0.001266543	0.562008177	0.98244556	Bacteria.Firmicutes.Clostridia.Clostridiales.Christensenellaceae	B3GALNT2
250743	ENSG00000162885	rs704719	0.00163608	0.001146579	0.904932981	0.836622155	0.928617129	-0.648620087	-0.01172631	0.013405776	0.282522229	0.190621628	0.097801563	0.064748201	0.0047912	0.001216521	0.912653337	0.942894918	Bacteria.Fusobacteria.Fusobacteriia.Fusobacteriales	B3GALNT2
250744	ENSG00000162885	rs704719	0.239152565	0.564252691	0.47283072	0.091768315	0.607765696	-0.193337888	-0.143667416	0.221269611	0.511583229	0.333626806	0.198961319	0.129288604	0.351350714	0.328350851	0.998891856	0.999590371	Bacteria.Firmicutes.Bacilli.Bacillales.Staphylococcaceae.Staphylococcus	B3GALNT2
250745	ENSG00000162885	rs704719	0.000422628	0.000666649	0.583338542	0.621203894	0.980168226	-0.683199883	-0.052664511	0.030380219	0.2637407	0.191102752	0.09553302	0.061186516	0.003153592	0.001155841	0.999492402	0.999741582	Bacteria.Proteobacteria.Gammaproteobacteria.Enterobacteriales.Enterobacteriaceae.Escherichia_Shigella	B3GALNT2
250746	ENSG00000162885	rs704719	0.006454159	0.003818085	0.370119673	0.52255945	0.815443039	-0.600135654	-0.109313259	0.057540452	0.289709297	0.200004487	0.121121713	0.089503339	0.030423572	0.008067298	0.721558664	0.934686745	Bacteria.Bacteroidetes.Bacteroidia.Bacteroidales.Porphyromonadaceae.Odoribacter	B3GALNT2
250747	ENSG00000162885	rs704719	0.009659703	0.000881308	0.756769331	0.31895944	0.968832649	-0.804192516	0.051491246	-0.109623919	0.363326463	0.230632156	0.165548083	0.109154841	0.076706051	0.005548987	0.948905015	0.966332496	Bacteria.Firmicutes.Clostridia.Clostridiales.Ruminococcaceae.Ruminococcaceae_NK4A214_group	B3GALNT2
250748	ENSG00000162885	rs704719	0.004933256	0.002262861	0.308933657	0.267418028	0.82803279	-0.588344692	0.115883258	-0.08359533	0.284471746	0.185063852	0.113002887	0.074730559	0.01412978	0.002868477	0.670211523	0.802301482	Bacteria.Firmicutes.Clostridia.Clostridiales.Lachnospiraceae.Roseburia	B3GALNT2
250749	ENSG00000162885	rs704719	0.000301076	0.000228412	0.40048894	0.435934526	1.009959755	-0.70180442	0.1004093	-0.063623753	0.26440618	0.179821037	0.118644678	0.081161041	0.001579418	0.000375898	0.99935717	0.960853802	Bacteria.Firmicutes.Erysipelotrichia.Erysipelotrichales.Erysipelotrichaceae.Erysipelotrichaceae_UCG_003	B3GALNT2
250750	ENSG00000162885	rs704719	0.000740846	0.000500086	0.642707871	0.582031629	0.919536324	-0.645333065	0.049542704	-0.039576479	0.259619204	0.176101162	0.106293835	0.071542397	0.002901551	0.000679653	0.922176117	0.940701148	Bacteria.Firmicutes.Clostridia.Clostridiales.Ruminococcaceae.Ruminococcaceae_UCG_002	B3GALNT2
250751	ENSG00000162885	rs704719	0.007758746	0.002089276	0.533295734	0.810416762	0.863575618	-0.724263101	-0.069465264	-0.018808678	0.314292177	0.22591887	0.11090943	0.078087579	0.034273295	0.005787971	0.847536449	0.99780419	Bacteria.Firmicutes.Clostridia.Clostridiales.Ruminococcaceae.Ruminococcus_2	B3GALNT2
250752	ENSG00000162885	rs704719	0.017514558	0.003222146	0.644132868	0.852002961	0.815019136	-0.620165238	0.073148796	-0.018345923	0.334306354	0.202720473	0.157617227	0.097945458	0.051608073	0.006046671	0.595364958	0.9735291	Bacteria.Firmicutes.Clostridia.Clostridiales.Lachnospiraceae.Anaerostipes	B3GALNT2
250753	ENSG00000162885	rs704719	0.010775347	0.01089837	0.982128725	0.76478159	0.973347227	-0.625810485	0.002653579	0.024649703	0.370725557	0.238746557	0.118007342	0.082038581	0.06243201	0.027744849	0.999878354	0.998275086	Bacteria.Bacteroidetes.Bacteroidia.Bacteroidales.Porphyromonadaceae.Barnesiella	B3GALNT2
250754	ENSG00000162885	rs704719	0.001896517	0.000847009	0.756719572	0.791613932	1.002489007	-0.688300434	-0.039414506	0.022187869	0.309594181	0.196684541	0.126693708	0.083631477	0.011332419	0.001924661	0.733198396	0.968854118	Bacteria.Firmicutes.Clostridia.Clostridiales.Lachnospiraceae.Lachnoclostridium	B3GALNT2
250755	ENSG00000162885	rs704719	0.0010851	0.000504907	0.564587093	0.427097252	1.03347185	-0.719160178	0.077251986	-0.06876858	0.302149392	0.196406493	0.13342201	0.086049012	0.004557356	0.000651454	0.889537299	0.98064907	Bacteria.Actinobacteria.Actinobacteria.Bifidobacteriales.Bifidobacteriaceae.Bifidobacterium	B3GALNT2
250756	ENSG00000162885	rs704719	0.072654661	0.037338071	0.668522821	0.65293729	0.796238874	-0.569635193	-0.058082119	0.035890704	0.436386411	0.267983352	0.135033438	0.079444318	0.113254026	0.028954917	0.991770327	0.99999132	Bacteria.Firmicutes.Clostridia.Clostridiales.Clostridiaceae_1	B3GALNT2
250757	ENSG00000162885	rs704719	0.000865866	0.000586357	0.729431685	0.265961154	0.927172964	-0.640732927	0.035440524	-0.074235953	0.26547365	0.177235375	0.102023732	0.0661599	0.002819557	0.000684873	0.994811456	0.866966703	Bacteria.Bacteroidetes.Bacteroidia.Bacteroidales.Rikenellaceae	B3GALNT2
250758	ENSG00000162885	rs704719	0.883061517	0.728610298	0.447015378	0.595167425	0.156047482	-0.25698279	0.15641757	-0.078669218	1.056741949	0.737451507	0.204456183	0.147322339	0.928752099	0.739565726	0.999135888	0.996172726	Bacteria.Firmicutes.Clostridia.Clostridiales.Ruminococcaceae	B3GALNT2
250759	ENSG00000162885	rs704719	0.00177409	0.000593048	0.922698644	0.6808011	0.963538471	-0.710242878	-0.022641358	0.058207248	0.295547952	0.196655144	0.232427858	0.140860556	0.008557163	0.001154057	0.896931454	0.958212988	Bacteria.Actinobacteria	B3GALNT2
250760	ENSG00000162885	rs704719	0.001884037	0.001147624	0.785872611	0.624353653	0.923641475	-0.636540413	0.038139631	-0.046086829	0.285051201	0.18708771	0.139808588	0.093666119	0.006461962	0.001627456	0.92078388	0.945867177	Bacteria.Firmicutes.Clostridia.Clostridiales.Lachnospiraceae.Fusicatenibacter	B3GALNT2
250761	ENSG00000162885	rs704719	0.000415077	0.000350601	0.852618286	0.501202445	0.944709196	-0.649811357	0.021307756	-0.05649605	0.253821714	0.172202954	0.114238742	0.083527721	0.001873704	0.000435149	0.998525812	0.997174658	Bacteria.Proteobacteria.Deltaproteobacteria.Desulfovibrionales.Desulfovibrionaceae	B3GALNT2
250762	ENSG00000162885	rs704719	0.072449108	0.428953898	0.387984891	0.037759631	0.69020812	-0.212554888	-0.119320153	0.211188735	0.377996388	0.267042887	0.137290042	0.099580311	0.196956668	0.272086093	0.997947728	0.9977362	Bacteria.Actinobacteria.Actinobacteria.Micrococcales	B3GALNT2
250763	ENSG00000162885	rs704719	0.000353558	0.000210265	0.68701511	0.500104576	0.963102476	-0.690784849	-0.070929926	0.076487503	0.255399621	0.175883717	0.175258542	0.112793981	0.001738649	0.000353774	0.798064859	0.9138367	Bacteria.Actinobacteria.Actinobacteria	B3GALNT2
250764	ENSG00000162885	rs704719	0.058016025	0.067040349	0.161193416	0.077196726	0.647168134	-0.411544159	-0.138441099	0.120482639	0.335379937	0.220952753	0.097684782	0.06709658	0.12648231	0.062733713	0.764029902	0.764425371	Bacteria.Bacteroidetes.Bacteroidia.Bacteroidales.Prevotellaceae.Prevotella_9	B3GALNT2
250765	ENSG00000162885	rs704719	0.006003825	0.005264288	0.51636975	0.375951255	0.847432361	-0.573174313	-0.096175218	0.084547661	0.298312785	0.198485864	0.147391457	0.094837925	0.019345901	0.006012413	0.952108851	0.854149348	Bacteria.Firmicutes.Bacilli.Lactobacillales.Carnobacteriaceae.Granulicatella	B3GALNT2
250766	ENSG00000162885	rs704719	0.002460801	0.000144121	0.426719264	0.09189612	1.100623767	-0.925536561	0.103353767	-0.148181071	0.349300601	0.22913392	0.129218693	0.086617546	0.034972381	0.001685375	0.961249848	0.997513341	Bacteria.Firmicutes.Clostridia.Clostridiales.Lachnospiraceae.Eubacterium_xylanophilum_group	B3GALNT2
250767	ENSG00000162885	rs704719	0.000201198	0.000171521	0.1605724	0.185335632	1.170251577	-0.804332826	0.214268243	-0.140667532	0.29697021	0.20168948	0.150961281	0.105078635	0.00218337	0.000503726	0.727001432	0.981481548	Bacteria.Firmicutes.Clostridia.Clostridiales.Lachnospiraceae.Eubacterium_eligens_group	B3GALNT2
250768	ENSG00000162885	rs704719	0.00016814	2.58E-05	0.627416538	0.133563765	0.964689057	-0.75908567	0.072489584	-0.1510657	0.241542944	0.167553857	0.148641318	0.099438221	0.001211151	7.15E-05	0.998043854	0.956749585	Bacteria.Firmicutes.Clostridia.Clostridiales.Ruminococcaceaencultured	B3GALNT2
250769	ENSG00000162885	rs704719	0.001322281	0.000620664	0.649115653	0.52327313	1.014250545	-0.706111598	0.064070827	-0.057467841	0.302174544	0.196283301	0.140164825	0.089544501	0.004982423	0.000829193	0.95071962	0.993717266	Bacteria.Actinobacteria.Actinobacteria.Bifidobacteriales.Bifidobacteriaceae	B3GALNT2
250770	ENSG00000162885	rs704719	0.007468244	0.008292283	0.820769099	0.878062764	0.903175308	-0.63809766	0.027381999	-0.013649199	0.327041039	0.234316866	0.120374144	0.088613489	0.030507238	0.011793347	0.959667475	0.997216401	Bacteria.Firmicutes.Clostridia.Clostridiales.Ruminococcaceae.Subdoligranulum	B3GALNT2
250771	ENSG00000162885	rs704719	0.000296182	0.00052746	0.26727288	0.262655567	1.116615274	-0.815000187	0.101776938	-0.085139507	0.291949782	0.223406715	0.090956255	0.075348947	0.002028624	0.000909598	0.955858825	0.966227447	Bacteria.Firmicutes.Clostridia.Clostridiales.Lachnospiraceae.Tyzzerella	B3GALNT2
250772	ENSG00000162885	rs704719	0.00016382	1.70E-06	0.121816778	0.003906179	1.356654845	-1.263986754	0.251608256	-0.324114484	0.339032314	0.240161944	0.160499474	0.108302388	0.0064468	6.88E-05	0.978241692	0.492422043	Bacteria.Firmicutes.Clostridia.Clostridiales.Ruminococcaceae.Ruminococcaceae_UCG_013	B3GALNT2
250773	ENSG00000162885	rs704719	0.000483047	0.000438149	0.907875196	0.437358233	1.036943253	-0.672308104	0.016875006	0.07509574	0.282140539	0.181443533	0.145260054	0.096094415	0.002303673	0.000544004	0.990263512	0.935449612	Bacteria.Proteobacteria.Gammaproteobacteria.Pseudomonadales	B3GALNT2
250774	ENSG00000162885	rs704719	0.000424789	0.000137507	0.389674857	0.069869896	0.959954516	-0.692491633	-0.094227351	0.137281595	0.258410532	0.170855888	0.108807421	0.074482778	0.00193095	0.000271791	0.913835298	0.96282265	Bacteria.Proteobacteria.Gammaproteobacteria.Pasteurellales.Pasteurellaceae	B3GALNT2
250775	ENSG00000162885	rs704719	0.001938092	0.004021844	0.455639483	0.749350493	1.127265356	-0.704944772	-0.111373807	0.0314852	0.348904239	0.236358975	0.148392067	0.09812942	0.020887658	0.012422243	0.99759175	0.986746924	Bacteria.Firmicutes.Clostridia.Clostridiales.Lachnospiraceae.Lachnospiraceae_UCG_008	B3GALNT2
250776	ENSG00000162885	rs704719	0.005030547	0.003106623	0.185661248	0.183924432	0.79989412	-0.566305401	0.178421729	-0.119089311	0.27545918	0.184360211	0.133381097	0.088670333	0.012553177	0.003129529	0.999694213	0.857951124	Bacteria.Firmicutes.Clostridia.Clostridiales.Lachnospiraceaencultured	B3GALNT2
250777	ENSG00000162885	rs704719	0.004975818	0.001774791	0.406966706	0.244235139	0.866073853	-0.61216872	0.149129723	-0.133093813	0.297851985	0.187779167	0.178671339	0.113260167	0.011123564	0.001873479	0.997117901	0.9453081	Bacteria.Firmicutes.Clostridia.Clostridiales.Lachnospiraceae.Eubacterium_hallii_group	B3GALNT2
250778	ENSG00000162885	rs704719	0.022704645	0.020521912	0.972036459	0.955057118	0.936323242	-0.649287861	-0.00601956	0.006612065	0.401187124	0.273412926	0.171061124	0.116872071	0.107268522	0.036734303	0.99991226	0.999177825	Bacteria.Actinobacteria.Coriobacteriia.Coriobacteriales.Coriobacteriaceae.Collinsella	B3GALNT2
250779	ENSG00000162885	rs704719	0.000427006	0.000279365	0.782297898	0.932524994	0.944269507	-0.662790617	-0.032566903	-0.007039749	0.25429766	0.172497078	0.117369828	0.082823456	0.002003727	0.000417792	0.995339941	0.956135677	Bacteria.Proteobacteria.Deltaproteobacteria.Desulfovibrionales.Desulfovibrionaceae.Bilophila	B3GALNT2
250780	ENSG00000162885	rs704719	0.00058029	0.000746647	0.777210481	0.74884605	0.974588406	-0.686729888	-0.026964339	0.019727568	0.269342893	0.194024019	0.094899911	0.061356711	0.004758842	0.001805159	0.997282517	0.999171204	Bacteria.Proteobacteria.Gammaproteobacteria.Enterobacteriales.Enterobacteriaceae	B3GALNT2
250781	ENSG00000162885	rs704719	0.009598869	0.010422142	0.910639558	0.945864064	0.977444391	-0.653332369	0.013049194	0.005505934	0.366231838	0.247654747	0.115817984	0.080774402	0.046886798	0.016582399	0.999858829	0.957723236	Bacteria.Proteobacteria.Betaproteobacteria.Neisseriales.Neisseriaceae.Eikenella	B3GALNT2
250782	ENSG00000162885	rs704719	0.001211079	0.000748143	0.226671847	0.238671241	0.876798003	-0.618119481	0.125520268	-0.086645556	0.25902572	0.17467044	0.102840446	0.072857882	0.004072636	0.00072469	0.654321938	0.903004347	Bacteria.Firmicutes.Clostridia.Clostridiales.Lachnospiraceae.Lachnospiraceae_NK4A136_group	B3GALNT2
250783	ENSG00000162885	rs704719	0.016064508	0.009627767	0.419375241	0.359378969	0.795551468	-0.555713321	-0.110267508	0.083431803	0.321829308	0.208303992	0.135685867	0.090384062	0.036046355	0.010153318	0.979221309	0.998719086	Bacteria.Firmicutes.Bacilli.Bacillales.Family_XI.Gemella	B3GALNT2
250784	ENSG00000162885	rs704719	0.014759152	0.00430718	0.151127229	0.208608698	0.732870902	-0.554797436	0.231075837	-0.138865341	0.292557485	0.187522724	0.159070228	0.109341921	0.021135447	0.003449254	0.639640375	0.931978251	Bacteria.Firmicutes.Clostridia.Clostridiales.Lachnospiraceae.Dorea	B3GALNT2
250785	ENSG00000162885	rs704719	0.005389857	0.003908848	0.568911417	0.483921078	0.860783224	-0.593193729	-0.084959963	0.068156999	0.298951247	0.198230575	0.148383638	0.096808092	0.018900375	0.004657458	0.991744893	0.884813348	Bacteria.Firmicutes.Bacilli.Lactobacillales.Carnobacteriaceae	B3GALNT2
250786	ENSG00000162885	rs704719	0.001152197	0.000686136	0.071918222	0.058723907	0.863166862	-0.60796432	-0.169208078	0.120401562	0.25379192	0.1704892	0.092490923	0.062575932	0.003679472	0.000938047	0.968802863	0.875717679	Bacteria.Bacteroidetes.Bacteroidia.Bacteroidales.Prevotellaceae	B3GALNT2
250787	ENSG00000162885	rs704719	0.001789756	0.001256142	0.88571392	0.815658113	0.925062258	-0.645977089	-0.014142922	0.015241105	0.28399929	0.191505165	0.098013883	0.065110493	0.005284999	0.00127656	0.917802444	0.93262947	Bacteria.Fusobacteria.Fusobacteriia.Fusobacteriales.Fusobacteriaceae.Fusobacterium	B3GALNT2
250788	ENSG00000162885	rs704719	0.00457233	0.002323846	0.706176845	0.68619476	1.037525467	-0.721196983	-0.068007044	0.046066091	0.353189986	0.227491529	0.179600815	0.113508654	0.029967768	0.008194789	0.939412212	0.860050437	Bacteria.Firmicutes.Erysipelotrichia.Erysipelotrichales	B3GALNT2
250789	ENSG00000162885	rs704719	0.000784099	0.000253089	0.434348876	0.349686436	1.030976899	-0.73972005	0.087469022	-0.073286077	0.292562368	0.191040875	0.111192607	0.077799326	0.013581145	0.001503671	0.999985325	0.999758873	Bacteria.Firmicutes.Clostridia.Clostridiales.Ruminococcaceae.Ruminococcaceae_UCG_014	B3GALNT2
250790	ENSG00000162885	rs704719	0.000840917	0.000352286	0.270258092	0.218643069	1.201286392	-0.835813349	-0.200796608	0.140149822	0.343047786	0.221580073	0.180581595	0.112828116	0.009559462	0.001258726	0.967792983	0.951028703	Bacteria.Firmicutes.Bacilli.Lactobacillales	B3GALNT2
250791	ENSG00000162885	rs704719	0.000223943	0.000223366	0.269584758	0.261158567	1.054670179	-0.747871979	0.15447627	-0.103461373	0.2698263	0.191297451	0.13872751	0.091274233	0.001546367	0.000344416	0.54205209	0.803895881	Bacteria.Firmicutes.Clostridia.Clostridiales.Peptostreptococcaceae	B3GALNT2
250792	ENSG00000162885	rs704719	0.002505407	0.004418553	0.859742326	0.874746507	0.950690636	-0.62936346	0.020058005	0.011860297	0.30229856	0.213371878	0.113063655	0.074944218	0.010481509	0.004566836	0.967102936	0.979585985	Bacteria.Firmicutes.Erysipelotrichia.Erysipelotrichales.Erysipelotrichaceae.Erysipelatoclostridium	B3GALNT2
250793	ENSG00000162885	rs704719	0.000398194	0.00023807	0.945983929	0.623033602	0.971224745	-0.678383505	-0.012690019	-0.055449593	0.260056863	0.174373786	0.186581762	0.112266239	0.001733365	0.000323185	0.999276643	0.988728768	Bacteria.Firmicutes.Clostridia.Clostridiales.Ruminococcaceae.Ruminiclostridium_5	B3GALNT2
250794	ENSG00000162885	rs704719	0.004600403	0.002417998	0.713877669	0.705623643	1.035299163	-0.717070186	-0.066121101	0.043098628	0.352690785	0.227147322	0.179551147	0.113595228	0.029799809	0.008340871	0.929521168	0.862626287	Bacteria.Firmicutes.Erysipelotrichia.Erysipelotrichales.Erysipelotrichaceae	B3GALNT2
250795	ENSG00000162885	rs704719	0.000439032	0.000384812	0.894750622	0.575387648	0.943140492	-0.64794542	0.015301347	-0.048157632	0.2545787	0.173010619	0.115208658	0.085541092	0.001960264	0.00049937	0.997604342	0.996621608	Bacteria.Proteobacteria.Deltaproteobacteria	B3GALNT2
250796	ENSG00000162885	rs704719	0.690137387	0.77026122	0.60717955	0.546105887	0.421401693	-0.219784068	0.097755239	-0.082698636	1.052317217	0.749463107	0.189223304	0.136289379	0.960563694	0.688774419	0.997675757	0.942693919	Bacteria.Bacteroidetes	B3GALNT2
250797	ENSG00000162885	rs704719	0.330859839	0.407415763	0.24219356	0.136957349	0.466251461	-0.266894692	-0.194043272	0.172628184	0.475905713	0.320072674	0.164405622	0.114640501	0.317465404	0.198411186	0.709011955	0.996502544	Bacteria.Firmicutes.Clostridia.Clostridiales.Family_XI	B3GALNT2
250798	ENSG00000162885	rs704719	0.01942285	0.012777199	0.716272498	0.778773752	1.085446425	-0.724809782	-0.059512942	0.028064089	0.452869167	0.283050065	0.16303481	0.099487685	0.10059222	0.027197117	0.9994853	0.999502343	Bacteria.Firmicutes.Clostridia.Clostridiales.Lachnospiraceae.Ruminococcus_gnavus_group	B3GALNT2
250799	ENSG00000162885	rs704719	0.125147184	0.06257783	0.587075775	0.582897272	0.732353424	-0.536504807	-0.080006235	0.046437818	0.471405837	0.283156391	0.146586829	0.084138993	0.168919459	0.048630758	0.99714486	0.996602117	Bacteria.Firmicutes.Clostridia.Clostridiales.Clostridiaceae_1.Clostridium_sensu_stricto_1	B3GALNT2
250800	ENSG00000162885	rs704719	0.002877892	0.003518053	0.754242589	0.956781579	1.017127604	-0.663443678	0.065837469	0.007763107	0.328332499	0.219033575	0.209422913	0.142698357	0.016537376	0.005022397	0.999005033	0.949522544	Bacteria.Actinobacteria.Coriobacteriia.Coriobacteriales	B3GALNT2
250801	ENSG00000162885	rs704719	0.262677753	0.160630171	0.89664669	0.988164876	0.856237463	-0.676159307	0.025619936	0.001788984	0.757810589	0.476450389	0.196460423	0.120139862	0.707155224	0.384260189	0.999330493	0.997562661	Bacteria.Proteobacteria	B3GALNT2
250802	ENSG00000162885	rs704719	0.000862863	0.000578518	0.729563588	0.269649306	0.92771809	-0.641606002	0.035457646	-0.073826045	0.265545816	0.177271271	0.102124889	0.066308547	0.002825258	0.000690168	0.993368188	0.848377089	Bacteria.Bacteroidetes.Bacteroidia.Bacteroidales.Rikenellaceae.Alistipes	B3GALNT2
250803	ENSG00000162885	rs704719	0.008392075	0.009466136	0.169258624	0.255808764	1.795996054	-1.08695447	-0.341961984	0.170147074	0.660581319	0.406471849	0.24600859	0.148411124	0.116768419	0.050481123	0.821957735	0.857675135	Bacteria.Firmicutes.Negativicutes.Selenomonadales	B3GALNT2
250804	ENSG00000162885	rs704719	0.000566571	0.000332998	0.629509218	0.915166509	0.919387904	-0.651830344	-0.052497068	-0.008003249	0.25356545	0.172023931	0.108305403	0.074839166	0.002028566	0.000508113	0.998277807	0.999325446	Bacteria.Bacteroidetes.Bacteroidia.Bacteroidales.Porphyromonadaceae.Parabacteroides	B3GALNT2
250805	ENSG00000162885	rs704719	0.080348755	0.066599901	0.64199355	0.513069242	0.780966555	-0.525229409	-0.057783156	0.051937843	0.43963736	0.281521771	0.123707359	0.078971871	0.132691265	0.052570942	0.876320582	0.998607976	Bacteria.Firmicutes.Clostridia.Clostridiales.Lachnospiraceae.Tyzzerella_4	B3GALNT2
250806	ENSG00000162885	rs704719	0.005807441	0.001940712	0.707876461	0.424158133	1.073008706	-0.848318448	-0.046387589	0.06317732	0.376140235	0.26260281	0.123253885	0.078549862	0.072494011	0.009259121	0.996566686	0.997858307	Bacteria.Proteobacteria.Gammaproteobacteria	B3GALNT2
250807	ENSG00000162885	rs704719	0.005700908	0.006836765	0.890332376	0.786995771	0.985386316	-0.638207412	0.027394148	0.037042665	0.344623596	0.228433844	0.197898629	0.136521684	0.025536443	0.008433701	0.999739884	0.906103253	Bacteria.Actinobacteria.Coriobacteriia.Coriobacteriales.Coriobacteriaceae	B3GALNT2
250808	ENSG00000162885	rs704719	0.049431792	0.035550406	0.194319251	0.181154273	0.668820078	-0.472213803	0.174797213	-0.124855184	0.334031756	0.219967654	0.133285397	0.09236851	0.089332468	0.03047178	0.656019325	0.921658497	Bacteria.Proteobacteria.Betaproteobacteria	B3GALNT2
250809	ENSG00000162885	rs704719	0.964772042	0.597523999	0.098005883	0.244835123	0.026346244	-0.205704366	0.208436506	-0.098882689	0.594232702	0.387703528	0.124163021	0.084255401	0.690164419	0.429965514	0.889709313	0.870964126	Bacteria.Firmicutes.Clostridia.Clostridiales.Ruminococcaceae.Faecalibacterium	B3GALNT2
250810	ENSG00000162885	rs704719	0.00290408	0.015020167	0.481117494	0.03499327	0.906590661	-0.477389983	-0.066023028	0.138710468	0.292942725	0.191091364	0.09317627	0.064411371	0.017779695	0.022319807	0.679149901	0.694013704	Bacteria.Firmicutes.Clostridia.Clostridiales.Lachnospiraceae.Lachnospiraceae_UCG_010	B3GALNT2
250811	ENSG00000162885	rs704719	0.000470371	0.000365851	0.874092289	0.519188988	0.979055435	-0.741379857	0.012859333	-0.040563856	0.26579643	0.19714684	0.080831227	0.062586752	0.004111596	0.001068312	0.963245596	0.99789802	Bacteria.Verrucomicrobia	B3GALNT2
250812	ENSG00000162885	rs704719	0.152702365	0.111017951	0.482320247	0.357024726	1.810883689	-1.516518228	-0.170530948	0.168871343	1.251473885	0.938653545	0.241328987	0.182043486	0.954184916	0.586696048	0.999826541	0.999832315	Bacteria.Firmicutes.Clostridia.Clostridiales.Lachnospiraceae	B3GALNT2
250813	ENSG00000162885	rs704719	0.00052791	7.90E-05	0.404946183	0.106217603	1.057155604	-0.858307593	0.086498364	-0.124653074	0.289807044	0.203677697	0.103185664	0.076092677	0.006414975	0.00059865	0.661332074	0.955893766	Bacteria.Firmicutes.Clostridia.Clostridiales.Ruminococcaceae.Ruminococcus_1	B3GALNT2
250814	ENSG00000162885	rs704719	0.329502682	0.238982807	0.683796166	0.50336445	1.611359941	-1.50195328	-0.110113052	0.140233396	1.640081881	1.263798679	0.269145742	0.208385944	0.999435429	0.959065662	0.999968393	0.999515331	Bacteria.Firmicutes	B3GALNT2
250815	ENSG00000162885	rs704719	0.689736905	0.770335084	0.607255131	0.545747479	0.421784617	-0.219610914	0.097709294	-0.082750614	1.051837715	0.749120631	0.189174229	0.136253017	0.960925569	0.691381295	0.997187614	0.939136997	Bacteria.Bacteroidetes.Bacteroidia.Bacteroidales	B3GALNT2
250816	ENSG00000162971	rs281764	0.169236303	0.508907449	0.142037182	0.590829167	0.399986531	-0.145088479	0.185232099	-0.051609558	0.287736357	0.218438764	0.124627202	0.095518245	0.256133408	0.230373839	0.769483615	0.977990604	Bacteria.Firmicutes.Clostridia.Clostridiales.Lachnospiraceae.Lachnospiraceae_ND3007_group	TYW5
250817	ENSG00000162971	rs281764	0.619851894	0.329435503	0.061570851	0.005045689	-0.121257213	0.159229622	0.221143616	-0.231936598	0.243270272	0.162045159	0.116253756	0.079901214	0.404158937	0.134098817	0.976314705	0.946394015	Bacteria.Firmicutes.Bacilli.Lactobacillales.Streptococcaceae.Streptococcus	TYW5
250818	ENSG00000162971	rs281764	0.580774583	0.54459606	0.980232546	0.609241084	0.120384678	-0.089973488	-0.001927881	-0.027756558	0.216894939	0.147720917	0.077509284	0.054038286	0.239015438	0.139784402	0.885554295	0.848668129	Bacteria.Firmicutes.Negativicutes.Selenomonadales.Veillonellaceae.Dialister	TYW5
250819	ENSG00000162971	rs281764	0.983945356	0.814394306	0.427379024	0.797782035	-0.005451917	-0.043517762	-0.08414104	0.018576109	0.269890949	0.184619602	0.105348839	0.072204359	0.375434228	0.252958983	0.706260547	0.99671406	Bacteria.Firmicutes.Negativicutes.Selenomonadales.Acidaminococcaceae.Phascolarctobacterium	TYW5
250820	ENSG00000162971	rs281764	0.584471757	0.598585059	0.97448726	0.91102476	0.118523123	-0.078202191	-0.00229072	0.005948105	0.215650284	0.14782119	0.071352469	0.053021881	0.230210695	0.152240152	0.820861576	0.998344182	Bacteria.Proteobacteria.Betaproteobacteria.Burkholderiales.Alcaligenaceae.Sutterella	TYW5
250821	ENSG00000162971	rs281764	0.808888471	0.59172085	0.559413532	0.328570885	-0.104834151	0.158059369	-0.097055783	0.114805674	0.431687712	0.293239709	0.165416507	0.116625481	0.611588069	0.346673226	0.99032513	0.867412121	Bacteria.Firmicutes.Clostridia.Clostridiales.Ruminococcaceae.Ruminococcaceae_UCG_013	TYW5
250822	ENSG00000162971	rs281764	0.334935278	0.413885967	0.120946078	0.165924403	-0.359107175	0.202051592	-0.219028038	0.128301008	0.369668561	0.24570113	0.139384328	0.091568067	0.421658537	0.259972735	0.984443038	0.909384096	Bacteria.Firmicutes.Clostridia.Clostridiales.Ruminococcaceae.Eubacterium_coprostanoligenes_group	TYW5
250823	ENSG00000162971	rs281764	0.764610877	0.54035688	0.226951487	0.059942464	-0.079729732	0.109135815	-0.190232284	0.205501669	0.265156248	0.177305046	0.155954786	0.10733217	0.391905048	0.165110742	0.999672451	0.998587032	Bacteria.Firmicutes.Clostridia.Clostridiales.Ruminococcaceae.Butyricicoccus	TYW5
250824	ENSG00000162971	rs281764	0.785348797	0.91141396	0.887722038	0.562099129	0.08210781	0.024460657	-0.016962297	0.049721031	0.300229622	0.21900629	0.119670044	0.085326026	0.554695264	0.404635172	0.982838741	0.998600531	Bacteria.Firmicutes.Clostridia.Clostridiales.Ruminococcaceae.Ruminiclostridium_6	TYW5
250825	ENSG00000162971	rs281764	0.459193166	0.444876662	0.584718578	0.592216875	0.323765453	-0.20003524	0.096423182	-0.058258994	0.434814	0.260237515	0.175555494	0.108230172	0.41208069	0.281201638	0.86333	0.893347007	Bacteria.Firmicutes.Clostridia.Clostridiales.Ruminococcaceae.Ruminiclostridium_9	TYW5
250826	ENSG00000162971	rs281764	0.756178	0.794502122	0.447632308	0.458760692	-0.118026271	0.061986194	-0.096488278	0.061989247	0.378511963	0.23700351	0.126293713	0.083170524	0.493895938	0.355554412	0.981446852	0.928768243	Bacteria.Proteobacteria.Gammaproteobacteria.Enterobacteriales.Enterobacteriaceae.Citrobacter	TYW5
250827	ENSG00000162971	rs281764	0.960118661	0.923275083	0.736948869	0.59662195	0.017795866	0.023548529	-0.044407584	0.04700485	0.354514503	0.243562582	0.131641126	0.088374811	0.515907962	0.412996185	0.997329664	0.92426646	Bacteria.Firmicutes.Negativicutes.Selenomonadales.Veillonellaceae.Megasphaera	TYW5
250828	ENSG00000162971	rs281764	0.559928114	0.577667046	0.707363857	0.724032878	0.125907158	-0.082044727	0.039157596	0.026884314	0.214871375	0.14660985	0.103852231	0.075814658	0.213707227	0.156475671	0.992052328	0.997201293	Bacteria.Firmicutes.Clostridia.Clostridiales.Lachnospiraceae.Coprococcus_1	TYW5
250829	ENSG00000162971	rs281764	0.788605139	0.775045407	0.87951299	0.423787792	0.099810884	0.072940063	-0.023706685	0.092206367	0.370726572	0.25416999	0.155776177	0.114550332	0.567347808	0.39583775	0.998891856	0.999590371	Bacteria.Firmicutes.Bacilli.Bacillales.Staphylococcaceae.Staphylococcus	TYW5
250830	ENSG00000162971	rs281764	0.885463176	0.46488642	0.863374043	0.41666244	0.038743193	-0.127202132	0.019926764	0.067932819	0.26790778	0.173026477	0.115341181	0.083104192	0.436063056	0.217321555	0.927355759	0.919325403	Bacteria.Firmicutes.Clostridia.Clostridiales.Lachnospiraceae.Blautia	TYW5
250831	ENSG00000162971	rs281764	0.587429669	0.589499915	0.64914927	0.660498547	0.117047816	-0.07965649	0.053396741	-0.034975273	0.214657745	0.146899677	0.116825632	0.079264627	0.23595503	0.137158589	0.998525812	0.997174658	Bacteria.Proteobacteria.Deltaproteobacteria.Desulfovibrionales.Desulfovibrionaceae	TYW5
250832	ENSG00000162971	rs281764	0.977545726	0.996396678	0.592885696	0.571590545	0.008338525	-0.000918961	-0.060430751	0.044347735	0.295121812	0.202703953	0.112468292	0.077995336	0.562220989	0.340326109	0.996596763	0.999791394	Bacteria.Firmicutes.Clostridia.Clostridiales.Ruminococcaceae.Ruminococcaceae_UCG_005	TYW5
250833	ENSG00000162971	rs281764	0.687682471	0.334349148	0.959693755	0.404064969	0.130062855	-0.203591482	0.009325528	-0.097158345	0.322094211	0.2093233	0.183815333	0.115683853	0.472125745	0.176141882	0.998820086	0.961415255	Bacteria.Firmicutes.Clostridia.Clostridiales.Family_XIII	TYW5
250834	ENSG00000162971	rs281764	0.781196041	0.645067463	0.572035944	0.950074545	0.067765775	-0.078775656	-0.057053556	0.004396182	0.242962678	0.17022258	0.100457938	0.06994121	0.359490092	0.184430704	0.900069402	0.993531782	Bacteria.Firmicutes.Negativicutes.Selenomonadales.Acidaminococcaceae	TYW5
250835	ENSG00000162971	rs281764	0.359968676	0.347530872	0.120413514	0.075842968	-0.330021722	0.210029884	-0.197473244	0.142371004	0.357963953	0.221962699	0.125483904	0.078913553	0.244100316	0.153139839	0.953850517	0.998439902	Bacteria.Verrucomicrobia.Verrucomicrobiae.Verrucomicrobiales.Verrucomicrobiaceae.Akkermansia	TYW5
250836	ENSG00000162971	rs281764	0.622693212	0.600316537	0.965975517	0.685953103	0.107413204	-0.078014636	-0.005039705	0.037089956	0.217261376	0.148169266	0.11769244	0.09131673	0.237564333	0.137849347	0.999276643	0.988728768	Bacteria.Firmicutes.Clostridia.Clostridiales.Ruminococcaceae.Ruminiclostridium_5	TYW5
250837	ENSG00000162971	rs281764	0.866970578	0.42055534	0.435313853	0.133187669	-0.047500886	0.173681014	-0.082284166	0.123119618	0.282455104	0.21426317	0.104822521	0.080963013	0.520634404	0.207609237	0.836955296	0.940377436	Bacteria.Firmicutes.Erysipelotrichia.Erysipelotrichales.Erysipelotrichaceae.Clostridium_innocuum_group	TYW5
250838	ENSG00000162971	rs281764	0.578433503	0.541058215	0.824108966	0.769400793	0.15433915	-0.11574641	-0.025932383	0.02339595	0.276354273	0.188371821	0.116204097	0.079473619	0.411382707	0.279470054	0.99759175	0.986746924	Bacteria.Firmicutes.Clostridia.Clostridiales.Lachnospiraceae.Lachnospiraceae_UCG_008	TYW5
250839	ENSG00000162971	rs281764	0.606974478	0.532875523	0.869690631	0.683699555	0.11406712	-0.09464414	-0.016046119	-0.027537451	0.220671784	0.150955012	0.097425884	0.06728713	0.245475761	0.143823797	0.928970931	0.96508845	Bacteria.Firmicutes.Clostridia.Clostridiales.Ruminococcaceae.Ruminococcaceae_UCG_002	TYW5
250840	ENSG00000162971	rs281764	0.949986158	0.956041758	0.094061599	0.162827746	-0.014173669	0.008679879	0.147623658	-0.091390982	0.225097424	0.156862143	0.086877898	0.064741396	0.31045319	0.251790834	0.914489909	0.989428248	Bacteria.Proteobacteria.Gammaproteobacteria.Pasteurellales.Pasteurellaceae.Haemophilus	TYW5
250841	ENSG00000162971	rs281764	0.530282228	0.196201158	0.673964998	0.158126664	0.17821874	-0.245957939	0.04593518	-0.106556628	0.282458621	0.188348624	0.108690614	0.074628145	0.384221478	0.131345403	0.866873854	0.967801773	Bacteria.Firmicutes.Clostridia.Clostridiales.Ruminococcaceae.Ruminococcus_2	TYW5
250842	ENSG00000162971	rs281764	0.602927948	0.628621095	0.905009792	0.565093307	0.113265149	-0.071806157	-0.010569893	0.037045907	0.216673151	0.147757702	0.088228269	0.064065527	0.214209908	0.173957795	0.998277807	0.999325446	Bacteria.Bacteroidetes.Bacteroidia.Bacteroidales.Porphyromonadaceae.Parabacteroides	TYW5
250843	ENSG00000162971	rs281764	0.640779182	0.601302427	0.981091767	0.932580137	0.118170004	-0.086715023	0.00268655	-0.006385219	0.252067655	0.165141006	0.112920338	0.07518442	0.324323003	0.216124266	0.966073772	0.998819627	Bacteria.Firmicutes.Clostridia.Clostridiales.Ruminococcaceae.Ruminococcaceae_UCG_003	TYW5
250844	ENSG00000162971	rs281764	0.519122005	0.501493212	0.052953609	0.02721285	-0.160700256	0.112749158	-0.186596181	0.145870318	0.24790764	0.166809958	0.094658101	0.064559246	0.228908509	0.141673103	0.880370111	0.755259861	Bacteria.Proteobacteria.Betaproteobacteria.Burkholderiales.Alcaligenaceae.Parasutterella	TYW5
250845	ENSG00000162971	rs281764	0.568625411	0.487644993	0.962051123	0.696905118	0.124050111	-0.107207341	-0.004840236	0.030195289	0.216494421	0.153584473	0.101337396	0.077179958	0.219612061	0.131872313	0.997117901	0.951675521	Bacteria.Firmicutes.Clostridia.Clostridiales.Lachnospiraceae.Eubacterium_hallii_group	TYW5
250846	ENSG00000162971	rs281764	0.591033118	0.486363004	0.27224283	0.027746042	0.109512529	-0.097132755	0.095662006	-0.13515434	0.202795899	0.138741213	0.086391704	0.060030802	0.236984742	0.129316461	0.843768011	0.610651802	Bacteria.Fusobacteria.Fusobacteriia.Fusobacteriales.Fusobacteriaceae.Fusobacterium	TYW5
250847	ENSG00000162971	rs281764	0.751016063	0.658487337	0.85444268	0.924608554	0.088184986	-0.08244453	0.027140113	0.009774378	0.276748428	0.185668501	0.147353418	0.102890197	0.345574291	0.193119388	0.887242161	0.982185761	Bacteria.Actinobacteria	TYW5
250848	ENSG00000162971	rs281764	0.466695526	0.332885635	0.558174728	0.24403344	0.161610695	-0.149803575	-0.069102381	0.094870052	0.220727808	0.153552105	0.117402815	0.080697629	0.217324235	0.113506484	0.92078388	0.881181727	Bacteria.Firmicutes.Clostridia.Clostridiales.Lachnospiraceae.Fusicatenibacter	TYW5
250849	ENSG00000162971	rs281764	0.643913975	0.693190117	0.85973151	0.932022	0.174560915	-0.099023653	0.024374965	-0.007983405	0.375885987	0.249877637	0.137386939	0.09322897	0.51889657	0.352726355	0.997594253	0.968948848	Bacteria.Firmicutes.Erysipelotrichia.Erysipelotrichales.Erysipelotrichaceae.Faecalitalea	TYW5
250850	ENSG00000162971	rs281764	0.737451581	0.523769441	0.943575302	0.740826311	0.099833716	-0.134722877	-0.008691732	-0.02936893	0.296534409	0.210172581	0.122330846	0.088414161	0.598478374	0.329361871	0.949374291	0.966332496	Bacteria.Firmicutes.Clostridia.Clostridiales.Ruminococcaceae.Ruminococcaceae_NK4A214_group	TYW5
250851	ENSG00000162971	rs281764	0.656954348	0.447688089	0.843087319	0.45561986	0.13443495	-0.144250409	-0.024141114	0.058881582	0.301306078	0.188832966	0.121471507	0.078449124	0.429233475	0.190621246	0.960255544	0.997216401	Bacteria.Firmicutes.Clostridia.Clostridiales.Ruminococcaceae.Subdoligranulum	TYW5
250852	ENSG00000162971	rs281764	0.966092876	0.804769705	0.947207557	0.705805929	0.049646548	0.170754337	0.013154159	-0.044573943	1.163413356	0.687998	0.19789575	0.117560162	0.998926779	0.880155919	0.997692298	0.999159905	Bacteria.Firmicutes.Clostridia.Clostridiales	TYW5
250853	ENSG00000162971	rs281764	0.608158926	0.334913858	0.081903038	0.008315876	-0.129977009	0.162212274	0.212533288	-0.221896191	0.252283086	0.166975503	0.120271304	0.081514224	0.421822333	0.137434646	0.981698993	0.945622854	Bacteria.Firmicutes.Bacilli.Lactobacillales.Streptococcaceae	TYW5
250854	ENSG00000162971	rs281764	0.755838648	0.699282014	0.979349072	0.906186568	0.120900102	-0.090297524	0.003758987	-0.010897251	0.387171405	0.232724091	0.144660982	0.092107283	0.453415381	0.265114215	0.651032103	0.994087343	Bacteria.Firmicutes.Clostridia.Clostridiales.Christensenellaceae.Christensenellaceae_R_7_group	TYW5
250855	ENSG00000162971	rs281764	0.236793078	0.730543818	0.327909765	0.993450259	0.508671151	-0.097952047	-0.11088842	0.000638145	0.42600052	0.283189955	0.112491133	0.077439052	0.603924242	0.492620401	0.998803525	0.99925088	Bacteria.Firmicutes.Clostridia.Clostridiales.Lachnospiraceae.Eubacterium_rectale_group	TYW5
250856	ENSG00000162971	rs281764	0.264186063	0.444419809	0.324780516	0.576428962	0.842146872	-0.342825695	-0.136164634	0.046674846	0.747720986	0.445552701	0.13723542	0.083134311	0.789163151	0.57215789	0.999973618	0.989705988	Bacteria.Bacteroidetes.Bacteroidia.Bacteroidales.Bacteroidaceae.Bacteroides	TYW5
250857	ENSG00000162971	rs281764	0.574555823	0.550792224	0.880242403	0.814137618	0.124949977	-0.091315921	-0.017033047	0.017708516	0.221461703	0.152269787	0.112610882	0.075020817	0.237931926	0.156575959	0.999694213	0.908553199	Bacteria.Firmicutes.Clostridia.Clostridiales.Lachnospiraceaencultured	TYW5
250858	ENSG00000162971	rs281764	0.467078805	0.378208059	0.26185338	0.15985368	-0.338510352	0.251420344	-0.174099549	0.135814113	0.46273683	0.283365876	0.153817749	0.095520027	0.415295325	0.245950024	0.998896274	0.990607199	Bacteria.Proteobacteria.Deltaproteobacteria.Desulfovibrionales.Desulfovibrionaceae.Desulfovibrio	TYW5
250859	ENSG00000162971	rs281764	0.969396596	0.508705831	0.279389437	0.00426182	-0.007748439	0.093433256	-0.093285163	0.171697266	0.20118946	0.140601823	0.085520211	0.0579614	0.347372712	0.112275878	0.429048588	0.567428115	Bacteria.Firmicutes.Clostridia.Clostridiales.Lachnospiraceae.Lachnospira	TYW5
250860	ENSG00000162971	rs281764	0.578416087	0.60121826	0.568943604	0.809530077	0.120265889	-0.078360605	0.074615081	-0.023298887	0.215333993	0.149196164	0.130327054	0.096270216	0.236288158	0.16923082	0.999670759	0.996530704	Bacteria.Firmicutes.Clostridia.Clostridiales.Ruminococcaceae.Flavonifractor	TYW5
250861	ENSG00000162971	rs281764	0.892624796	0.446999767	0.404929047	0.459811135	-0.03399937	-0.129124282	0.079232747	0.049981398	0.250893121	0.168774817	0.094514895	0.067217411	0.502250019	0.197383886	0.504870001	0.944264308	Bacteria.Firmicutes.Clostridia.Clostridiales.Lachnospiraceae.Anaerostipes	TYW5
250862	ENSG00000162971	rs281764	0.524585778	0.482946142	0.732381111	0.650502805	0.151560148	-0.116901244	0.059081003	-0.052241748	0.236906476	0.165671824	0.172030654	0.114773832	0.332555365	0.163821087	0.999005033	0.928361638	Bacteria.Actinobacteria.Coriobacteriia.Coriobacteriales	TYW5
250863	ENSG00000162971	rs281764	0.735191256	0.945122796	0.958513547	0.49161653	0.107649471	0.014612629	0.005985527	-0.053839294	0.316912592	0.211473198	0.114621334	0.077841136	0.511440899	0.346403454	0.899878689	0.902660525	Bacteria.Firmicutes.Negativicutes.Selenomonadales.Veillonellaceae	TYW5
250864	ENSG00000162971	rs281764	0.757293261	0.694910499	0.45895412	0.483643998	0.070025262	-0.060915386	-0.064459557	0.042698819	0.225638483	0.154628861	0.086522327	0.060609513	0.297032303	0.147117349	0.740593412	0.903004347	Bacteria.Firmicutes.Clostridia.Clostridiales.Lachnospiraceae.Lachnospiraceae_NK4A136_group	TYW5
250865	ENSG00000162971	rs281764	0.522370903	0.468593277	0.726032498	0.626133386	0.153111374	-0.121529522	0.059797046	-0.055277954	0.238054237	0.16669699	0.169913909	0.112926633	0.33451007	0.16479849	0.999739884	0.90063291	Bacteria.Actinobacteria.Coriobacteriia.Coriobacteriales.Coriobacteriaceae	TYW5
250866	ENSG00000162971	rs281764	0.753571664	0.696219372	0.976213277	0.899999175	0.121901085	-0.091157382	0.004324353	-0.011610516	0.386664345	0.232446606	0.144474257	0.092034227	0.450490034	0.259240191	0.648911641	0.997635361	Bacteria.Firmicutes.Clostridia.Clostridiales.Christensenellaceae	TYW5
250867	ENSG00000162971	rs281764	0.700555136	0.809949756	0.371719101	0.501592496	-0.136257947	0.05547114	-0.118308543	0.061091018	0.352749264	0.22972116	0.131530429	0.0904039	0.396926291	0.320942003	0.721558664	0.931021514	Bacteria.Bacteroidetes.Bacteroidia.Bacteroidales.Porphyromonadaceae.Odoribacter	TYW5
250868	ENSG00000162971	rs281764	0.568968938	0.44451885	0.837403569	0.722061865	0.122454511	-0.116140847	0.019216346	0.025061042	0.213900253	0.150975186	0.093265074	0.070149845	0.254714175	0.109701261	0.999296249	0.97562022	Bacteria.Bacteroidetes.Bacteroidia.Bacteroidales.Porphyromonadaceae	TYW5
250869	ENSG00000162971	rs281764	0.643043286	0.864350571	0.965022093	0.799038875	0.125174993	-0.034470845	0.005026154	0.021277194	0.268834562	0.200976935	0.11417456	0.083232268	0.451044467	0.329001868	0.868967043	0.996502544	Bacteria.Firmicutes.Clostridia.Clostridiales.Family_XI	TYW5
250870	ENSG00000162971	rs281764	0.341754231	0.325765488	0.215533485	0.239285887	0.218430896	-0.16039006	-0.097899816	0.073101381	0.228074573	0.161983264	0.078277068	0.061550313	0.253017444	0.135414346	0.594911442	0.986443695	Bacteria.Proteobacteria.Betaproteobacteria.Burkholderiales	TYW5
250871	ENSG00000162971	rs281764	0.57421798	0.485316439	0.298705557	0.235241433	0.120443797	-0.105685526	0.106398328	-0.082685581	0.213286117	0.150594573	0.101564466	0.069015849	0.231259033	0.132571226	0.99935717	0.95070012	Bacteria.Firmicutes.Erysipelotrichia.Erysipelotrichales.Erysipelotrichaceae.Erysipelotrichaceae_UCG_003	TYW5
250872	ENSG00000162971	rs281764	0.640080054	0.876984327	0.945160838	0.760651708	0.132347141	-0.031548717	0.008424065	0.027233474	0.28171781	0.203010806	0.121997337	0.089024811	0.534904358	0.409338244	0.99991226	0.996838275	Bacteria.Actinobacteria.Coriobacteriia.Coriobacteriales.Coriobacteriaceae.Collinsella	TYW5
250873	ENSG00000162971	rs281764	0.465578298	0.373542181	0.634055405	0.479868069	0.212298679	-0.183375335	0.044130269	-0.047254329	0.289228797	0.204652679	0.09226861	0.066498275	0.369208909	0.195864631	0.844319263	0.941770524	Bacteria.Bacteroidetes.Bacteroidia.Bacteroidales.Prevotellaceae.Prevotella_9	TYW5
250874	ENSG00000162971	rs281764	0.954871242	0.840998298	0.556252943	0.784189811	-0.017594508	-0.041143782	-0.069021407	0.020868429	0.309710813	0.20426745	0.116693471	0.075885675	0.594134317	0.317153025	0.999985325	0.999758873	Bacteria.Firmicutes.Clostridia.Clostridiales.Ruminococcaceae.Ruminococcaceae_UCG_014	TYW5
250875	ENSG00000162971	rs281764	0.329602644	0.251697394	0.266576314	0.152530743	0.225771088	-0.187177301	0.134102191	-0.110452221	0.229843232	0.161843884	0.119668688	0.076299404	0.220073316	0.100510647	0.945687051	0.823043084	Bacteria.Firmicutes.Bacilli.Lactobacillales.Carnobacteriaceae.Granulicatella	TYW5
250876	ENSG00000162971	rs281764	0.650606166	0.577783388	0.980458035	0.873083591	0.117554012	-0.10202225	0.002601684	-0.011933831	0.258345244	0.182364589	0.10580631	0.074412356	0.435439809	0.248393401	0.999858829	0.957708045	Bacteria.Proteobacteria.Betaproteobacteria.Neisseriales.Neisseriaceae.Eikenella	TYW5
250877	ENSG00000162971	rs281764	0.853535932	0.62720019	0.736453293	0.780589063	0.048919835	-0.083262658	-0.038645498	-0.020937748	0.263939956	0.170624277	0.114336179	0.074855508	0.413773968	0.205228771	0.963908754	0.907101516	Bacteria.Proteobacteria.Gammaproteobacteria.Pseudomonadales.Pseudomonadaceae.Pseudomonas	TYW5
250878	ENSG00000162971	rs281764	0.77340302	0.556783043	0.640377207	0.961591184	0.066510601	-0.092402724	-0.034514294	-0.002394933	0.230038005	0.156434444	0.073533525	0.049540521	0.440539204	0.193654951	0.991770327	0.99999132	Bacteria.Firmicutes.Clostridia.Clostridiales.Clostridiaceae_1	TYW5
250879	ENSG00000162971	rs281764	0.611199866	0.413639597	0.188819901	0.074897155	-0.150813886	0.162632992	0.163416154	-0.153681505	0.295232262	0.197662007	0.123053551	0.084900439	0.469285741	0.217037065	0.933709887	0.923401405	Bacteria.Firmicutes.Bacilli	TYW5
250880	ENSG00000162971	rs281764	0.518626034	0.435084474	0.666996781	0.39196227	0.151167102	-0.122650774	0.045383397	-0.06216412	0.2329237	0.156167499	0.104995555	0.072132339	0.208371332	0.0976137	0.990263512	0.935449612	Bacteria.Proteobacteria.Gammaproteobacteria.Pseudomonadales	TYW5
250881	ENSG00000162971	rs281764	0.680720415	0.720351533	0.826803535	0.659759848	0.096131139	-0.056763733	0.025463299	-0.033904536	0.232573425	0.157875766	0.11590727	0.076659754	0.335206585	0.175249699	0.982862011	0.976466776	Bacteria.Firmicutes.Negativicutes.Selenomonadales.Veillonellaceae.Veillonella	TYW5
250882	ENSG00000162971	rs281764	0.584084229	0.406391831	0.693740054	0.433642113	0.19681207	-0.184899958	-0.064929893	0.088890651	0.357725481	0.221254738	0.164155297	0.112825378	0.391392656	0.258327764	0.938343311	0.818307813	Bacteria.Firmicutes.Erysipelotrichia.Erysipelotrichales	TYW5
250883	ENSG00000162971	rs281764	0.543437348	0.571886272	0.540060861	0.730466355	0.131217691	-0.083372769	-0.063315465	0.025073411	0.214816045	0.146742612	0.102788692	0.072468243	0.205852419	0.143480585	0.975933082	0.880230945	Bacteria.Bacteroidetes.Bacteroidia.Bacteroidales.Rikenellaceae.Alistipes	TYW5
250884	ENSG00000162971	rs281764	0.59143493	0.615925431	0.797096422	0.86153289	0.195908515	-0.115169897	0.035725379	-0.016131878	0.363178511	0.228485734	0.138382781	0.09212113	0.509782508	0.341045481	0.997947728	0.998788642	Bacteria.Actinobacteria.Actinobacteria.Micrococcales	TYW5
250885	ENSG00000162971	rs281764	0.702911433	0.811255927	0.441168631	0.987641733	-0.145056451	-0.059733169	-0.105224975	-0.001469782	0.378659724	0.249117326	0.135779736	0.09452512	0.664811811	0.538696444	0.803871283	0.944661243	Bacteria.Firmicutes.Clostridia.Clostridiales.Ruminococcaceae.Anaerotruncus	TYW5
250886	ENSG00000162971	rs281764	0.455451531	0.955278513	0.648746583	0.581599808	0.206192488	0.011055547	-0.039785832	-0.034637216	0.274611402	0.196381641	0.086939456	0.062541959	0.467695785	0.398191172	0.9994853	0.999502343	Bacteria.Firmicutes.Clostridia.Clostridiales.Lachnospiraceae.Ruminococcus_gnavus_group	TYW5
250887	ENSG00000162971	rs281764	0.882246005	0.94732993	0.629563142	0.30133343	0.040436761	0.011965426	-0.049777013	0.074746239	0.271924172	0.180430904	0.102709918	0.071742647	0.412377203	0.242024026	0.955938631	0.979585985	Bacteria.Firmicutes.Erysipelotrichia.Erysipelotrichales.Erysipelotrichaceae.Erysipelatoclostridium	TYW5
250888	ENSG00000162971	rs281764	0.623395577	0.875714754	0.903967632	0.541453776	0.136739625	-0.029185252	-0.009639701	-0.03376576	0.277139555	0.185868061	0.079586353	0.055006107	0.386065345	0.305943155	0.997282517	0.999171204	Bacteria.Proteobacteria.Gammaproteobacteria.Enterobacteriales.Enterobacteriaceae	TYW5
250889	ENSG00000162971	rs281764	0.535689458	0.543619623	0.526536393	0.469496249	0.134592496	-0.089836375	0.06763257	-0.055901653	0.216158903	0.14713755	0.106218483	0.076834534	0.238729224	0.146461822	0.995339941	0.95533137	Bacteria.Proteobacteria.Deltaproteobacteria.Desulfovibrionales.Desulfovibrionaceae.Bilophila	TYW5
250890	ENSG00000162971	rs281764	0.431293029	0.590934989	0.504108215	0.713104759	0.750229164	-0.289537903	-0.113731068	0.035939122	0.947365239	0.536025808	0.169299568	0.097316975	0.941474382	0.652091157	0.997675757	0.944715108	Bacteria.Bacteroidetes	TYW5
250891	ENSG00000162971	rs281764	0.597069262	0.69597222	0.953741968	0.674211626	0.11445338	-0.059082405	-0.006030254	0.032051412	0.215449265	0.150528029	0.103554521	0.07590021	0.262418167	0.175981945	0.96153664	0.998755611	Bacteria.Actinobacteria.Actinobacteria.Bifidobacteriales.Bifidobacteriaceae	TYW5
250892	ENSG00000162971	rs281764	0.597970568	0.417391656	0.712930621	0.449117234	0.189089386	-0.180196974	-0.060905304	0.086251569	0.356823966	0.220787294	0.164816326	0.113266525	0.393854014	0.258362902	0.929306275	0.825282508	Bacteria.Firmicutes.Erysipelotrichia.Erysipelotrichales.Erysipelotrichaceae	TYW5
250893	ENSG00000162971	rs281764	0.696792391	0.823813475	0.95670256	0.617952194	0.095118817	-0.037631932	-0.007420834	0.045664884	0.243031002	0.168342628	0.13615764	0.091118536	0.300875481	0.204689107	0.998043854	0.98261409	Bacteria.Firmicutes.Clostridia.Clostridiales.Ruminococcaceaencultured	TYW5
250894	ENSG00000162971	rs281764	0.906115695	0.955216647	0.595254486	0.382427038	0.031007322	0.010141936	-0.0485157	0.055309022	0.261885683	0.179903862	0.090875959	0.062894444	0.322153502	0.234806955	0.955858825	0.966245262	Bacteria.Firmicutes.Clostridia.Clostridiales.Lachnospiraceae.Tyzzerella	TYW5
250895	ENSG00000162971	rs281764	0.561486528	0.584137673	0.494140571	0.583364956	0.125216329	-0.082860322	0.088535286	-0.04807359	0.214546045	0.150628321	0.128756733	0.087211257	0.248425593	0.152845322	0.89797595	0.997132292	Bacteria.Firmicutes.Bacilli.Bacillales	TYW5
250896	ENSG00000162971	rs281764	0.29331945	0.551003613	0.349445161	0.743809142	0.314095418	-0.117675264	0.11512362	-0.025324635	0.296472388	0.196328578	0.122151801	0.07716026	0.285825694	0.276157104	0.636754865	0.998431627	Bacteria.Firmicutes.Clostridia.Clostridiales.Ruminococcaceae.Ruminococcus_1	TYW5
250897	ENSG00000162971	rs281764	0.58863667	0.60302298	0.601139575	0.565571244	0.11656167	-0.076808219	0.061509643	-0.046398598	0.214460194	0.14697064	0.117087074	0.080338587	0.236855197	0.148476744	0.997604342	0.996621608	Bacteria.Proteobacteria.Deltaproteobacteria	TYW5
250898	ENSG00000162971	rs281764	0.608130765	0.278654048	0.278738309	0.010824322	0.103973678	-0.15021663	-0.080960979	0.141248866	0.201795204	0.137500355	0.074120507	0.053833536	0.306443796	0.109453617	0.662632006	0.63625312	Bacteria.Firmicutes.Clostridia.Clostridiales.Lachnospiraceae.Roseburia	TYW5
250899	ENSG00000162971	rs281764	0.350276964	0.289065673	0.117511304	0.08345306	0.20596738	-0.161313509	-0.119125819	0.098925851	0.218921636	0.150914608	0.075093886	0.056271408	0.222146769	0.117924919	0.58344165	0.849088893	Bacteria.Proteobacteria.Betaproteobacteria.Burkholderiales.Alcaligenaceae	TYW5
250900	ENSG00000162971	rs281764	0.321381472	0.339628623	0.264752032	0.32867437	0.238959054	-0.16558323	-0.091839891	0.063183928	0.239139591	0.172128907	0.081639925	0.064199305	0.273605532	0.14761879	0.699151458	0.958105794	Bacteria.Proteobacteria.Betaproteobacteria	TYW5
250901	ENSG00000162971	rs281764	0.333537304	0.47757337	0.295164203	0.624310311	0.222276037	-0.108454097	0.10869711	-0.034629397	0.228147613	0.151823797	0.102994543	0.070371403	0.218900564	0.104591674	0.469110911	0.974257691	Bacteria.Firmicutes.Clostridia.Clostridiales.Peptostreptococcaceae.Intestinibacter	TYW5
250902	ENSG00000162971	rs281764	0.655943895	0.793082832	0.759145186	0.110650414	0.108538628	0.042560565	-0.033610456	0.11966963	0.24250065	0.161587355	0.109161361	0.073992124	0.363548224	0.234917249	0.853356428	0.981481548	Bacteria.Firmicutes.Clostridia.Clostridiales.Lachnospiraceae.Eubacterium_eligens_group	TYW5
250903	ENSG00000162971	rs281764	0.355495064	0.523672037	0.427185156	0.704555855	0.23379893	-0.107337492	0.06267713	-0.019962794	0.251229918	0.167410981	0.078441867	0.052416307	0.31611347	0.221845193	0.868182661	0.998607976	Bacteria.Firmicutes.Clostridia.Clostridiales.Lachnospiraceae.Tyzzerella_4	TYW5
250904	ENSG00000162971	rs281764	0.6579733	0.513629251	0.737884679	0.593041813	0.413177818	-0.344845283	-0.06391841	0.05819999	0.928998059	0.525039673	0.190181772	0.108362448	0.917100185	0.677917205	0.999135888	0.996172726	Bacteria.Firmicutes.Clostridia.Clostridiales.Ruminococcaceae	TYW5
250905	ENSG00000162971	rs281764	0.304966818	0.278235661	0.085182255	0.038390096	-0.365253022	0.23789405	-0.217051889	0.165834694	0.353241923	0.21756443	0.124170029	0.078459878	0.227985442	0.129164715	0.947613107	0.99789802	Bacteria.Verrucomicrobia	TYW5
250906	ENSG00000162971	rs281764	0.513587211	0.396798639	0.582444319	0.736987609	0.138544981	-0.126097291	0.061368384	0.028265228	0.210918719	0.147830203	0.111057315	0.083801813	0.201704596	0.11429555	0.741906997	0.979583885	Bacteria.Firmicutes.Clostridia.Clostridiales.Lachnospiraceae.Dorea	TYW5
250907	ENSG00000162971	rs281764	0.593426368	0.746674236	0.860839764	0.67733974	0.145358348	-0.058182215	-0.014127514	-0.022370071	0.27092484	0.179351371	0.080269171	0.05351954	0.329357676	0.209274293	0.999492402	0.999741582	Bacteria.Proteobacteria.Gammaproteobacteria.Enterobacteriales.Enterobacteriaceae.Escherichia_Shigella	TYW5
250908	ENSG00000162971	rs281764	0.983780327	0.62526876	0.763075207	0.759259485	0.008382792	-0.127628725	-0.056290887	-0.036053505	0.410757735	0.260078317	0.185954621	0.117153405	0.632053985	0.312096805	0.99792254	0.986607256	Bacteria.Firmicutes.Clostridia.Clostridiales.Family_XIII.Family_XIII_AD3011_group	TYW5
250909	ENSG00000162971	rs281764	0.542740197	0.57152535	0.542534163	0.733014083	0.131472004	-0.083461127	-0.062827139	0.024809543	0.214859593	0.146759979	0.102623401	0.072418089	0.204505777	0.140877589	0.97729231	0.895945293	Bacteria.Bacteroidetes.Bacteroidia.Bacteroidales.Rikenellaceae	TYW5
250910	ENSG00000162971	rs281764	0.599337156	0.514951497	0.295303722	0.034510607	0.107586145	-0.09121154	0.091600795	-0.129776722	0.203783916	0.139311569	0.086820445	0.060097175	0.23535045	0.138046544	0.846840375	0.611660714	Bacteria.Fusobacteria.Fusobacteriia.Fusobacteriales	TYW5
250911	ENSG00000162971	rs281764	0.908249495	0.919671238	0.080099804	0.153276287	-0.026160058	0.016021658	0.153484882	-0.094120269	0.226108639	0.158253531	0.086329939	0.065137476	0.284205896	0.242371467	0.893190239	0.987424055	Bacteria.Proteobacteria.Gammaproteobacteria.Pasteurellales.Pasteurellaceae	TYW5
250912	ENSG00000162971	rs281764	0.601238708	0.712976817	0.949751108	0.651169616	0.113128166	-0.055757739	-0.006537774	0.033810083	0.215404657	0.150911897	0.10334254	0.074432267	0.272682152	0.164965903	0.911908089	0.993111591	Bacteria.Actinobacteria.Actinobacteria.Bifidobacteriales.Bifidobacteriaceae.Bifidobacterium	TYW5
250913	ENSG00000162971	rs281764	0.246452267	0.398720642	0.25159232	0.435976188	0.320643643	-0.153234354	-0.148338874	0.061098724	0.274159435	0.180381604	0.128233313	0.077947122	0.217676486	0.148795073	0.623637241	0.940799143	Bacteria.Firmicutes.Clostridia.Clostridiales.Lachnospiraceae.Lachnoclostridium	TYW5
250914	ENSG00000162971	rs281764	0.441323092	0.950192025	0.606705687	0.600742711	0.32671858	0.017270738	-0.074701515	-0.051165542	0.421732912	0.275418335	0.144407752	0.097290131	0.583817498	0.577892495	0.909309097	0.907615979	Bacteria.Firmicutes.Negativicutes.Selenomonadales	TYW5
250915	ENSG00000162971	rs281764	0.42375494	0.221314159	0.53895673	0.266509998	0.357297947	-0.35723382	-0.062128228	0.073146045	0.443848773	0.28928223	0.100586264	0.065264153	0.524163629	0.243726443	0.960907055	0.870964126	Bacteria.Firmicutes.Clostridia.Clostridiales.Ruminococcaceae.Faecalibacterium	TYW5
250916	ENSG00000162971	rs281764	0.457140749	0.461252979	0.26489631	0.292093387	0.161915627	-0.110431895	0.113948236	-0.072074238	0.216456408	0.148994456	0.101323748	0.067856271	0.186641595	0.134393053	0.968802863	0.970550175	Bacteria.Bacteroidetes.Bacteroidia.Bacteroidales.Prevotellaceae	TYW5
250917	ENSG00000162971	rs281764	0.640036096	0.570599543	0.87606048	0.809586922	0.111142729	-0.09305679	0.020485337	0.023514624	0.236550365	0.163239211	0.130829085	0.097191223	0.241485462	0.149043524	0.824426404	0.917221068	Bacteria.Actinobacteria.Actinobacteria	TYW5
250918	ENSG00000162971	rs281764	0.329963174	0.252321981	0.272353346	0.153539477	0.225015645	-0.186878737	0.135097771	-0.110825426	0.229246255	0.161800852	0.122034262	0.076748446	0.225027036	0.097485237	0.991744893	0.856262504	Bacteria.Firmicutes.Bacilli.Lactobacillales.Carnobacteriaceae	TYW5
250919	ENSG00000162971	rs281764	0.802119945	0.492543126	0.536373317	0.221307268	-0.100401207	0.188510442	0.06222197	-0.088037764	0.399001272	0.273135501	0.100098288	0.071290497	0.625742144	0.269002731	0.996566686	0.997858307	Bacteria.Proteobacteria.Gammaproteobacteria	TYW5
250920	ENSG00000162971	rs281764	0.820220922	0.556934075	0.607936318	0.926483404	0.053718598	-0.094408958	-0.038102303	-0.004674789	0.235419772	0.159892298	0.073909934	0.050468011	0.468783336	0.219900678	0.99714486	0.996602117	Bacteria.Firmicutes.Clostridia.Clostridiales.Clostridiaceae_1.Clostridium_sensu_stricto_1	TYW5
250921	ENSG00000162971	rs281764	0.941842153	0.57708073	0.720869016	0.273782425	0.022929163	0.127675896	-0.041901087	0.091601497	0.313080183	0.227798505	0.116764341	0.082993147	0.621736696	0.320048917	0.961249848	0.997513341	Bacteria.Firmicutes.Clostridia.Clostridiales.Lachnospiraceae.Eubacterium_xylanophilum_group	TYW5
250922	ENSG00000162971	rs281764	0.719401887	0.253011797	0.553466273	0.15617801	-0.214170204	0.51819103	0.079647032	-0.150162805	0.593560468	0.449312661	0.133710688	0.104667856	0.829577763	0.44214606	0.999330493	0.996754281	Bacteria.Proteobacteria	TYW5
250923	ENSG00000162971	rs281764	0.40941537	0.492872283	0.279542833	0.491460025	0.181701836	-0.101258389	0.127557691	-0.054687864	0.218842006	0.146826826	0.116977585	0.079039339	0.229505041	0.120369084	0.5432467	0.862495957	Bacteria.Firmicutes.Clostridia.Clostridiales.Peptostreptococcaceae	TYW5
250924	ENSG00000162971	rs281764	0.395546972	0.200075077	0.503520424	0.175468354	0.255637285	-0.252673552	0.071077614	-0.0931572	0.298898908	0.195191102	0.105659628	0.068008762	0.289134569	0.134195613	0.687736967	0.813330366	Bacteria.Firmicutes.Clostridia.Clostridiales.Lachnospiraceae.Lachnospiraceae_UCG_010	TYW5
250925	ENSG00000162971	rs281764	0.74578066	0.576844087	0.681776557	0.503928859	-0.503596155	0.492072018	0.104411976	-0.097222896	1.546720433	0.87740518	0.253495945	0.144664511	0.999435429	0.981350652	0.999968393	0.999515331	Bacteria.Firmicutes	TYW5
250926	ENSG00000162971	rs281764	0.431181401	0.590329847	0.503968163	0.712422067	0.750423205	-0.290005922	-0.1137707	0.036029432	0.947379595	0.53601619	0.169302762	0.097318921	0.942085105	0.653665086	0.997187614	0.941674949	Bacteria.Bacteroidetes.Bacteroidia.Bacteroidales	TYW5
250927	ENSG00000162971	rs281764	0.531426529	0.277660456	0.08731448	0.010658904	-0.168574058	0.192874195	0.208135822	-0.211170304	0.267920162	0.176178884	0.119898729	0.080304566	0.400249338	0.133480729	0.967792983	0.950973549	Bacteria.Firmicutes.Bacilli.Lactobacillales	TYW5
250928	ENSG00000162971	rs281764	0.79956788	0.746590843	0.844827256	0.293142621	0.095684032	0.075883234	-0.025925362	0.091006313	0.375307428	0.233836411	0.131931663	0.085868467	0.514723341	0.397029209	0.999878354	0.969683636	Bacteria.Bacteroidetes.Bacteroidia.Bacteroidales.Porphyromonadaceae.Barnesiella	TYW5
250929	ENSG00000162971	rs281764	0.422651768	0.350909764	0.384952181	0.287198243	0.179456635	-0.153906623	0.09997706	-0.080636672	0.22239532	0.163803006	0.114297338	0.075144322	0.253311045	0.140527033	0.979221309	0.998719086	Bacteria.Firmicutes.Bacilli.Bacillales.Family_XI.Gemella	TYW5
250930	ENSG00000162971	rs281764	0.831365625	0.856163016	0.945165762	0.737168909	0.184763781	0.100945558	-0.01168838	-0.0367549	0.864155259	0.554700076	0.169286386	0.10905044	0.954184916	0.793225146	0.999826541	0.999832315	Bacteria.Firmicutes.Clostridia.Clostridiales.Lachnospiraceae	TYW5
250931	ENSG00000162976	rs908274	0.066408852	0.025712929	0.742845062	0.637143855	0.556242069	-0.426022132	-0.04617489	0.041323178	0.297929555	0.186611551	0.140140651	0.087194113	0.058508414	0.011850929	0.998525812	0.997174658	Bacteria.Proteobacteria.Deltaproteobacteria.Desulfovibrionales.Desulfovibrionaceae	SLC66A3
250932	ENSG00000162976	rs908274	0.423543023	0.462625802	0.141579638	0.064242565	0.265004442	-0.159756425	-0.310880966	0.242614917	0.329047139	0.216207564	0.208921724	0.128877746	0.370613517	0.219459631	0.998820086	0.961415255	Bacteria.Firmicutes.Clostridia.Clostridiales.Family_XIII	SLC66A3
250933	ENSG00000162976	rs908274	0.125350464	0.039220671	0.717756641	0.4459958	0.635434798	-0.547797919	0.059225924	-0.081763611	0.409244888	0.260318035	0.163141067	0.106634164	0.219677254	0.044949649	0.857561704	0.957150765	Bacteria.Firmicutes.Clostridia.Clostridiales.Lachnospiraceae.Lachnospiraceae_ND3007_group	SLC66A3
250934	ENSG00000162976	rs908274	0.077085567	0.056400996	0.809733921	0.877573842	0.546243775	-0.373625557	0.032130178	0.012264992	0.30408514	0.192334453	0.132905899	0.079306356	0.084065404	0.034260779	0.792202447	0.99671406	Bacteria.Firmicutes.Negativicutes.Selenomonadales.Acidaminococcaceae.Phascolarctobacterium	SLC66A3
250935	ENSG00000162976	rs908274	0.094598554	0.098366622	0.658820537	0.966662216	0.655515685	-0.422364642	-0.07945435	0.005323389	0.386420293	0.251873233	0.179121353	0.126879618	0.132375006	0.074352227	0.907836119	0.949725002	Bacteria.Firmicutes.Clostridia.Clostridiales.Lachnospiraceae.Blautia	SLC66A3
250936	ENSG00000162976	rs908274	0.981231488	0.947755904	0.255379403	0.121052796	0.013027581	-0.020969595	-0.2642366	0.208107913	0.551648846	0.31878999	0.230270715	0.132473743	0.573336803	0.444811542	0.764218706	0.787452809	Bacteria.Firmicutes.Clostridia.Clostridiales.Ruminococcaceae.Ruminiclostridium_9	SLC66A3
250937	ENSG00000162976	rs908274	0.274119336	0.211264355	0.243985023	0.066203145	0.370552075	-0.251843018	-0.140170084	0.128573387	0.33596706	0.199472835	0.119218021	0.068811816	0.207460439	0.107287365	0.973414458	0.998439902	Bacteria.Verrucomicrobia.Verrucomicrobiae.Verrucomicrobiales.Verrucomicrobiaceae.Akkermansia	SLC66A3
250938	ENSG00000162976	rs908274	0.45713491	0.578209089	0.921122105	0.833655714	0.600510971	-0.29983515	-0.014682956	-0.020970449	0.802780784	0.5365566	0.147707388	0.09945172	0.856494616	0.640097475	0.999973618	0.995427078	Bacteria.Bacteroidetes.Bacteroidia.Bacteroidales.Bacteroidaceae.Bacteroides	SLC66A3
250939	ENSG00000162976	rs908274	0.328510667	0.206986178	0.441761842	0.570209321	0.37150764	-0.330412059	-0.119882839	0.057497431	0.377349148	0.259226617	0.154895879	0.100759052	0.298964819	0.13611676	0.83555609	0.992480232	Bacteria.Firmicutes.Clostridia.Clostridiales.Ruminococcaceae.Ruminococcus_2	SLC66A3
250940	ENSG00000162976	rs908274	0.073179286	0.032283324	0.837466053	0.893552835	0.537562554	-0.407620964	0.021809013	-0.009135802	0.295169762	0.186312718	0.105889667	0.068007652	0.065739839	0.016813426	0.922225994	0.907533537	Bacteria.Proteobacteria.Betaproteobacteria.Burkholderiales.Alcaligenaceae.Parasutterella	SLC66A3
250941	ENSG00000162976	rs908274	0.14555606	0.068013009	0.634468207	0.523373196	0.713534146	-0.550140278	0.071146517	-0.059495502	0.484382913	0.296439895	0.148936405	0.09272634	0.227645735	0.074215434	0.994527911	0.92947536	Bacteria.Proteobacteria.Gammaproteobacteria.Enterobacteriales.Enterobacteriaceae.Citrobacter	SLC66A3
250942	ENSG00000162976	rs908274	0.050554122	0.021027541	0.371685517	0.436159359	0.600077496	-0.444711499	0.091384039	-0.049069922	0.301215617	0.188042571	0.101589727	0.062626407	0.05024121	0.011297024	0.719671234	0.993577312	Bacteria.Proteobacteria.Betaproteobacteria.Burkholderiales.Alcaligenaceae.Sutterella	SLC66A3
250943	ENSG00000162976	rs908274	0.634470945	0.532673307	0.247328962	0.130187327	0.199224943	-0.156239818	-0.190343114	0.149870988	0.417056072	0.249075229	0.16305413	0.097778311	0.457386356	0.224745383	0.996596763	0.999791394	Bacteria.Firmicutes.Clostridia.Clostridiales.Ruminococcaceae.Ruminococcaceae_UCG_005	SLC66A3
250944	ENSG00000162976	rs908274	0.951988449	0.765750327	0.115914826	0.139616376	-0.027434223	-0.08476186	-0.294606683	0.168187391	0.453887529	0.283305328	0.184888084	0.112460217	0.648085473	0.376162989	0.984443038	0.892135646	Bacteria.Firmicutes.Clostridia.Clostridiales.Ruminococcaceae.Eubacterium_coprostanoligenes_group	SLC66A3
250945	ENSG00000162976	rs908274	0.055999115	0.021901665	0.37607809	0.39494176	0.574658791	-0.432929827	0.163431779	-0.098947898	0.295325641	0.184343683	0.183372013	0.115544007	0.053930127	0.012639258	0.999670759	0.996530704	Bacteria.Firmicutes.Clostridia.Clostridiales.Ruminococcaceae.Flavonifractor	SLC66A3
250946	ENSG00000162976	rs908274	0.133075679	0.090593553	0.710909879	0.826017141	0.654373495	-0.450288534	-0.067168185	0.024345667	0.43018725	0.262130568	0.180433284	0.110310703	0.211451974	0.07279401	0.869172912	0.908563671	Bacteria.Firmicutes.Negativicutes.Selenomonadales.Veillonellaceae	SLC66A3
250947	ENSG00000162976	rs908274	0.863506584	0.913875996	0.446036336	0.53934492	-0.163928451	-0.062978287	0.173239746	-0.085656072	0.949790337	0.58005712	0.2259554	0.138811213	0.847576376	0.678296157	0.999330493	0.996754281	Bacteria.Proteobacteria	SLC66A3
250948	ENSG00000162976	rs908274	0.079290505	0.058310922	0.804220044	0.682777563	0.536526937	-0.367006312	-0.037080256	-0.039649256	0.30094842	0.190422186	0.148974282	0.096583947	0.067313966	0.025626293	0.997117901	0.951675521	Bacteria.Firmicutes.Clostridia.Clostridiales.Lachnospiraceae.Eubacterium_hallii_group	SLC66A3
250949	ENSG00000162976	rs908274	0.01266596	0.008970515	0.074310267	0.131704846	1.336216193	-0.805100501	0.294099091	-0.140384292	0.521132365	0.298834651	0.162137015	0.091957026	0.055903305	0.016273443	0.756926676	0.821405701	Bacteria.Bacteroidetes.Bacteroidia.Bacteroidales.Prevotellaceae.Prevotella_9	SLC66A3
250950	ENSG00000162976	rs908274	0.198147631	0.126029705	0.54012532	0.547181364	0.432957209	-0.339749216	0.126680302	-0.079024215	0.333010569	0.219212243	0.20569035	0.130584533	0.228704586	0.068250735	0.988415778	0.976249604	Bacteria.Firmicutes.Bacilli.Lactobacillales.Streptococcaceae	SLC66A3
250951	ENSG00000162976	rs908274	0.668481957	0.704319819	0.240379248	0.077388218	0.174649865	-0.094190934	-0.203116982	0.181209325	0.405985121	0.24710972	0.171424153	0.100982054	0.389400062	0.293332315	0.662267436	0.821441869	Bacteria.Bacteroidetes.Bacteroidia.Bacteroidales.Porphyromonadaceae.Odoribacter	SLC66A3
250952	ENSG00000162976	rs908274	0.098156917	0.080747125	0.785324047	0.38043703	0.488893778	-0.333418634	0.034321468	-0.074941844	0.291361651	0.187947649	0.125482617	0.084862288	0.08336443	0.03862576	0.92078388	0.924783015	Bacteria.Firmicutes.Clostridia.Clostridiales.Lachnospiraceae.Fusicatenibacter	SLC66A3
250953	ENSG00000162976	rs908274	0.309698463	0.213953477	0.592865967	0.515832945	0.396153843	-0.303739141	0.078405017	-0.060430968	0.38692319	0.242013167	0.145912581	0.092493519	0.247461878	0.095507141	0.711066044	0.940799143	Bacteria.Firmicutes.Clostridia.Clostridiales.Lachnospiraceae.Lachnoclostridium	SLC66A3
250954	ENSG00000162976	rs908274	0.475476767	0.470611125	0.676864896	0.458953259	0.365489859	-0.231313582	0.059031625	-0.069332732	0.509208639	0.318733587	0.141010663	0.093063279	0.476758948	0.254860626	0.9994853	0.999502343	Bacteria.Firmicutes.Clostridia.Clostridiales.Lachnospiraceae.Ruminococcus_gnavus_group	SLC66A3
250955	ENSG00000162976	rs908274	0.090545352	0.029910138	0.924934225	0.546244601	0.550392373	-0.441021001	0.011551468	-0.046127467	0.320355969	0.198655282	0.122125918	0.076045548	0.07501127	0.012391324	0.67357281	0.966168392	Bacteria.Firmicutes.Clostridia.Clostridiales.Lachnospiraceae.Lachnospira	SLC66A3
250956	ENSG00000162976	rs908274	0.139298492	0.105028929	0.45188258	0.594925519	1.021947459	-0.621553587	0.163311146	-0.064034548	0.682777493	0.378100687	0.21578132	0.119837349	0.249578251	0.113466378	0.998896274	0.99087052	Bacteria.Proteobacteria.Deltaproteobacteria.Desulfovibrionales.Desulfovibrionaceae.Desulfovibrio	SLC66A3
250957	ENSG00000162976	rs908274	0.233334875	0.201949602	0.768383286	0.92300262	0.677323321	-0.450652067	0.05918636	-0.012573463	0.563022425	0.349600303	0.200140302	0.129585756	0.375206638	0.181556156	0.992565229	0.925490908	Bacteria.Firmicutes.Clostridia.Clostridiales.Ruminococcaceae.Ruminococcaceae_UCG_013	SLC66A3
250958	ENSG00000162976	rs908274	0.050997831	0.022623466	0.340256105	0.347509047	0.786045916	-0.555643186	0.17284103	-0.105771212	0.395344817	0.237928412	0.179908882	0.111775492	0.073750062	0.016850105	0.991744893	0.873607821	Bacteria.Firmicutes.Bacilli.Lactobacillales.Carnobacteriaceae	SLC66A3
250959	ENSG00000162976	rs908274	0.072754422	0.028294205	0.758617044	0.879366181	0.534142121	-0.410104805	-0.04891327	0.014751434	0.292846413	0.18281578	0.158503479	0.0968125	0.058687348	0.014777782	0.992052328	0.997201293	Bacteria.Firmicutes.Clostridia.Clostridiales.Lachnospiraceae.Coprococcus_1	SLC66A3
250960	ENSG00000162976	rs908274	0.029190683	0.006191966	0.135291697	0.023719223	0.681244531	-0.521891344	0.268982971	-0.239305341	0.305458354	0.184436514	0.177857512	0.103324185	0.040184611	0.004375189	0.77292612	0.770101939	Bacteria.Actinobacteria.Actinobacteria.Bifidobacteriales.Bifidobacteriaceae.Bifidobacterium	SLC66A3
250961	ENSG00000162976	rs908274	0.075498153	0.043317051	0.018267984	0.008654147	0.502333044	-0.361367915	-0.350954936	0.230887793	0.278097694	0.175343849	0.144947937	0.085278878	0.066279203	0.020151509	0.823421313	0.637433055	Bacteria.Firmicutes.Clostridia.Clostridiales.Ruminococcaceae.Ruminococcaceae_UCG_002	SLC66A3
250962	ENSG00000162976	rs908274	0.144097091	0.190319365	0.829478037	0.584745213	0.569548393	-0.316901739	0.027708211	0.042854232	0.38521383	0.239449768	0.128136507	0.078029272	0.163016701	0.129332689	0.776492648	0.903014886	Bacteria.Firmicutes.Clostridia.Clostridiales.Lachnospiraceae.Lachnospiraceae_UCG_010	SLC66A3
250963	ENSG00000162976	rs908274	0.122463629	0.046557331	0.41431902	0.378258023	0.474129975	-0.381872357	0.101967979	-0.07037671	0.302978937	0.188206702	0.124111962	0.079327154	0.086357522	0.020356521	0.879952225	0.876681541	Bacteria.Fusobacteria.Fusobacteriia.Fusobacteriales.Fusobacteriaceae.Fusobacterium	SLC66A3
250964	ENSG00000162976	rs908274	0.181216369	0.228719971	0.384878792	0.525871494	1.396375069	-0.832868956	-0.178819483	0.087269309	1.033194543	0.685427424	0.204401057	0.136837629	0.821666382	0.538498907	0.999135888	0.996172726	Bacteria.Firmicutes.Clostridia.Clostridiales.Ruminococcaceae	SLC66A3
250965	ENSG00000162976	rs908274	0.461291768	0.38440494	0.500185427	0.22740262	0.325734396	-0.226477279	-0.110013531	0.114621934	0.439518294	0.25861725	0.162264592	0.094060785	0.267227072	0.1556622	0.896272029	0.927651732	Bacteria.Firmicutes.Clostridia.Clostridiales.Ruminococcaceae.Ruminococcaceae_UCG_003	SLC66A3
250966	ENSG00000162976	rs908274	0.507152021	0.430526043	0.582664711	0.548395574	0.317085138	-0.250692333	-0.100904625	0.071300831	0.475411288	0.316037253	0.182712385	0.118180836	0.456644449	0.252927529	0.981084248	0.998600531	Bacteria.Firmicutes.Clostridia.Clostridiales.Ruminococcaceae.Ruminiclostridium_6	SLC66A3
250967	ENSG00000162976	rs908274	0.436918297	0.191069431	0.210360813	0.423344672	0.275564336	-0.289271122	0.161092253	-0.065158223	0.3522793	0.218947061	0.127338039	0.080870004	0.254447665	0.085524074	0.626237384	0.935568656	Bacteria.Proteobacteria.Betaproteobacteria.Burkholderiales.Alcaligenaceae	SLC66A3
250968	ENSG00000162976	rs908274	0.090487202	0.014624272	0.950864477	0.320500508	0.564105948	-0.51369201	0.008836874	-0.087815751	0.328277414	0.204771054	0.142853763	0.087721032	0.093756414	0.007604858	0.71267844	0.906139728	Bacteria.Firmicutes.Clostridia.Clostridiales.Peptostreptococcaceae.Intestinibacter	SLC66A3
250969	ENSG00000162976	rs908274	0.076417276	0.026385362	0.661977712	0.494909348	0.529014535	-0.421626437	0.054065834	-0.051276526	0.293811028	0.185552603	0.123102449	0.074704795	0.065861681	0.014025922	0.99935717	0.960853802	Bacteria.Firmicutes.Erysipelotrichia.Erysipelotrichales.Erysipelotrichaceae.Erysipelotrichaceae_UCG_003	SLC66A3
250970	ENSG00000162976	rs908274	0.20977113	0.339732394	0.746219451	0.158655073	0.449123186	-0.211882848	0.045261164	-0.122587089	0.354552384	0.220306465	0.139262062	0.085966023	0.215205046	0.16011617	0.624399309	0.902313357	Bacteria.Firmicutes.Clostridia.Clostridiales.Lachnospiraceae.Anaerostipes	SLC66A3
250971	ENSG00000162976	rs908274	0.545384711	0.32668637	0.660686407	0.774483056	0.331193859	-0.326883226	-0.090409308	0.035234935	0.544833631	0.330763974	0.205016245	0.122466276	0.491413178	0.227856288	0.961249848	0.997513341	Bacteria.Firmicutes.Clostridia.Clostridiales.Lachnospiraceae.Eubacterium_xylanophilum_group	SLC66A3
250972	ENSG00000162976	rs908274	0.805555734	0.827710982	0.339449978	0.173511181	0.123797257	-0.067966727	-0.174218082	0.155417391	0.500858834	0.311036394	0.181037652	0.112939876	0.619720569	0.427651468	0.948905015	0.966332496	Bacteria.Firmicutes.Clostridia.Clostridiales.Ruminococcaceae.Ruminococcaceae_NK4A214_group	SLC66A3
250973	ENSG00000162976	rs908274	0.42167272	0.507278114	0.983443289	0.821728758	0.528737885	-0.307497912	-0.00341549	-0.026586979	0.65386144	0.461174365	0.163952026	0.11751943	0.715804787	0.419680829	0.998803525	0.997226571	Bacteria.Firmicutes.Clostridia.Clostridiales.Lachnospiraceae.Eubacterium_rectale_group	SLC66A3
250974	ENSG00000162976	rs908274	0.102235107	0.039964257	0.849712087	0.853635786	0.538473224	-0.462594664	0.024259522	0.015735508	0.324868252	0.22068525	0.127519004	0.084957273	0.143304903	0.035108894	0.960255544	0.997216401	Bacteria.Firmicutes.Clostridia.Clostridiales.Ruminococcaceae.Subdoligranulum	SLC66A3
250975	ENSG00000162976	rs908274	0.041974894	0.012811078	0.330037221	0.19078378	0.837115875	-0.676674072	0.15156002	-0.130000207	0.403481299	0.264357093	0.154433379	0.098331974	0.102125327	0.019803576	0.823532094	0.940377436	Bacteria.Firmicutes.Erysipelotrichia.Erysipelotrichales.Erysipelotrichaceae.Clostridium_innocuum_group	SLC66A3
250976	ENSG00000162976	rs908274	0.523207143	0.374721403	0.448855847	0.448002946	0.281479401	-0.248277718	0.167666302	-0.104394535	0.438522074	0.277774766	0.220053843	0.136754314	0.433222634	0.203805725	0.954090779	0.933837527	Bacteria.Firmicutes.Bacilli	SLC66A3
250977	ENSG00000162976	rs908274	0.812258027	0.944943662	0.201076355	0.081649255	0.103574473	-0.019891138	0.225253149	-0.220547489	0.434308472	0.286925388	0.174401144	0.12470036	0.453490653	0.439641047	0.790364973	0.731685656	Bacteria.Firmicutes.Erysipelotrichia.Erysipelotrichales	SLC66A3
250978	ENSG00000162976	rs908274	0.030394218	0.006745224	0.141565778	0.026073109	0.675171464	-0.516000247	0.268112903	-0.238545346	0.305053901	0.184369475	0.180173871	0.104754037	0.040035674	0.005059204	0.880405251	0.832998246	Bacteria.Actinobacteria.Actinobacteria.Bifidobacteriales.Bifidobacteriaceae	SLC66A3
250979	ENSG00000162976	rs908274	0.014140361	0.004426829	0.062558053	0.045506664	0.781688704	-0.593901816	0.198662368	-0.133683859	0.309989338	0.20139424	0.104841864	0.065559115	0.027419849	0.00446179	0.955858825	0.913985509	Bacteria.Firmicutes.Clostridia.Clostridiales.Lachnospiraceae.Tyzzerella	SLC66A3
250980	ENSG00000162976	rs908274	0.045401857	0.017878882	0.180984547	0.282955595	0.594398102	-0.441139732	-0.164506556	0.08100567	0.291349331	0.181554649	0.121654807	0.074820372	0.046263292	0.009447914	0.634311226	0.800727309	Bacteria.Firmicutes.Negativicutes.Selenomonadales.Veillonellaceae.Dialister	SLC66A3
250981	ENSG00000162976	rs908274	0.264033541	0.071068929	0.743284024	0.82028173	0.451100636	-0.463919963	-0.052143553	-0.022306438	0.400391769	0.252805524	0.158536274	0.097790807	0.279508877	0.063763837	0.833810126	0.996502544	Bacteria.Firmicutes.Clostridia.Clostridiales.Family_XI	SLC66A3
250982	ENSG00000162976	rs908274	0.196510265	0.128947471	0.538044557	0.518047049	0.432243892	-0.333561379	0.128325242	-0.084764114	0.331233611	0.216905787	0.207292522	0.130426368	0.215912642	0.068499887	0.976314705	0.980405449	Bacteria.Firmicutes.Bacilli.Lactobacillales.Streptococcaceae.Streptococcus	SLC66A3
250983	ENSG00000162976	rs908274	0.159891441	0.144644	0.838072477	0.719224691	0.484239308	-0.344651628	-0.025604613	0.029756678	0.340603764	0.233428133	0.124790811	0.082414533	0.212174143	0.095429254	0.999858829	0.957708045	Bacteria.Proteobacteria.Betaproteobacteria.Neisseriales.Neisseriaceae.Eikenella	SLC66A3
250984	ENSG00000162976	rs908274	0.041015141	0.018404424	0.27542145	0.297903047	0.826901938	-0.576044766	0.193492476	-0.115782997	0.39662348	0.2382032	0.1759141	0.110337818	0.063188625	0.014875684	0.945687051	0.8458603	Bacteria.Firmicutes.Bacilli.Lactobacillales.Carnobacteriaceae.Granulicatella	SLC66A3
250985	ENSG00000162976	rs908274	0.104635922	0.044654583	0.175597688	0.110974077	0.476735723	-0.369654613	-0.200762617	0.139901976	0.289671071	0.18053961	0.146609876	0.086581903	0.070640241	0.021605234	0.998277807	0.999325446	Bacteria.Bacteroidetes.Bacteroidia.Bacteroidales.Porphyromonadaceae.Parabacteroides	SLC66A3
250986	ENSG00000162976	rs908274	0.069068933	0.025490862	0.787844689	0.882513992	0.540130255	-0.418597653	0.026148991	0.009275189	0.292187918	0.183072705	0.096768124	0.062515992	0.06280908	0.010735786	0.822824534	0.929275811	Bacteria.Firmicutes.Clostridia.Clostridiales.Lachnospiraceae.Lachnospiraceae_NK4A136_group	SLC66A3
250987	ENSG00000162976	rs908274	0.665616419	0.295221687	0.229781609	0.527025691	0.17779561	-0.270636504	0.175380309	-0.059183753	0.409524669	0.256468914	0.144666141	0.093059862	0.415680205	0.133971408	0.681603471	0.985002683	Bacteria.Proteobacteria.Betaproteobacteria	SLC66A3
250988	ENSG00000162976	rs908274	0.060059056	0.028469995	0.585459404	0.969410355	0.564603511	-0.412586195	-0.079589317	0.003600106	0.295026775	0.184134003	0.145193442	0.093519401	0.052086499	0.014799476	0.742269004	0.986151901	Bacteria.Firmicutes.Clostridia.Clostridiales.Lachnospiraceae.Dorea	SLC66A3
250989	ENSG00000162976	rs908274	0.033509686	0.038411526	0.176573298	0.391244474	1.117542033	-0.639584766	0.2460667	-0.089170049	0.514522357	0.302635599	0.180105663	0.103311162	0.104213341	0.053167844	0.997329664	0.92426646	Bacteria.Firmicutes.Negativicutes.Selenomonadales.Veillonellaceae.Megasphaera	SLC66A3
250990	ENSG00000162976	rs908274	0.070363751	0.031843495	0.761075945	0.889368809	0.551551156	-0.41162065	-0.040885842	0.011940825	0.299787952	0.187642812	0.133898655	0.085505728	0.060404744	0.017818384	0.920570146	0.995634428	Bacteria.Proteobacteria.Gammaproteobacteria.Pasteurellales.Pasteurellaceae.Haemophilus	SLC66A3
250991	ENSG00000162976	rs908274	0.067322372	0.049402189	0.402093981	0.620133763	0.594931096	-0.426523387	-0.130103613	0.051288177	0.319749016	0.212991891	0.154259582	0.102979142	0.064357788	0.024667777	0.999694213	0.908466096	Bacteria.Firmicutes.Clostridia.Clostridiales.Lachnospiraceaencultured	SLC66A3
250992	ENSG00000162976	rs908274	0.061907118	0.024019035	0.542051738	0.482644204	0.560220637	-0.437606902	0.128583966	-0.087031222	0.294895393	0.189364198	0.209780735	0.123254813	0.061672439	0.012882307	0.899048292	0.997132292	Bacteria.Firmicutes.Bacilli.Bacillales	SLC66A3
250993	ENSG00000162976	rs908274	0.470077881	0.574670704	0.271239868	0.135672271	0.263462896	-0.137039984	-0.219618427	0.187538589	0.362595419	0.242963194	0.197917473	0.124127573	0.468292071	0.297061277	0.99792254	0.986607256	Bacteria.Firmicutes.Clostridia.Clostridiales.Family_XIII.Family_XIII_AD3011_group	SLC66A3
250994	ENSG00000162976	rs908274	0.137311555	0.057876502	0.493292135	0.384411718	0.815837372	-0.608137198	-0.143146593	0.111597422	0.542285821	0.31497277	0.207767994	0.127436325	0.207167181	0.067438503	0.99759175	0.986746924	Bacteria.Firmicutes.Clostridia.Clostridiales.Lachnospiraceae.Lachnospiraceae_UCG_008	SLC66A3
250995	ENSG00000162976	rs908274	0.019585226	0.024466639	0.1228269	0.262418909	0.811606691	-0.500879536	0.259179019	-0.113006376	0.339089019	0.2174556	0.165784679	0.099961218	0.100754964	0.04145714	0.99991226	0.982046009	Bacteria.Actinobacteria.Coriobacteriia.Coriobacteriales.Coriobacteriaceae.Collinsella	SLC66A3
250996	ENSG00000162976	rs908274	0.179720511	0.200932617	0.103589865	0.01972205	0.381385029	-0.236018759	0.31787788	-0.286156308	0.281210968	0.182677324	0.192552141	0.11969537	0.106960183	0.06474295	0.609431116	0.730192404	Bacteria.Actinobacteria.Actinobacteria	SLC66A3
250997	ENSG00000162976	rs908274	0.268912977	0.19050138	0.993526126	0.952332265	0.533309035	-0.394334431	0.001295238	0.005971446	0.478260681	0.298081611	0.159019411	0.099508501	0.330711243	0.120290154	0.999985325	0.999758873	Bacteria.Firmicutes.Clostridia.Clostridiales.Ruminococcaceae.Ruminococcaceae_UCG_014	SLC66A3
250998	ENSG00000162976	rs908274	0.076903063	0.02579527	0.353898704	0.215419037	0.963746971	-0.736514653	0.169398555	-0.133711051	0.536163054	0.322803827	0.181421264	0.106883428	0.167683008	0.046956007	0.999878354	0.954088273	Bacteria.Bacteroidetes.Bacteroidia.Bacteroidales.Porphyromonadaceae.Barnesiella	SLC66A3
250999	ENSG00000162976	rs908274	0.437957516	0.22198833	0.543946483	0.685363213	0.333494053	-0.313098991	-0.098594523	0.039893026	0.427308547	0.253917034	0.161613431	0.098023212	0.284685502	0.090383423	0.822766389	0.983121182	Bacteria.Firmicutes.Clostridia.Clostridiales.Lachnospiraceae.Eubacterium_eligens_group	SLC66A3
251000	ENSG00000162976	rs908274	0.031334742	0.012477817	0.168703814	0.177786949	0.681543789	-0.492630294	0.282806796	-0.169161814	0.309729999	0.19170051	0.203183553	0.124168347	0.07119735	0.012377025	0.999005033	0.886474056	Bacteria.Actinobacteria.Coriobacteriia.Coriobacteriales	SLC66A3
251001	ENSG00000162976	rs908274	0.048331757	0.016576447	0.300983339	0.197508087	0.585422832	-0.448311689	-0.239055804	0.172943317	0.290917001	0.182266443	0.229282126	0.132827936	0.046853877	0.008371534	0.999276643	0.988728768	Bacteria.Firmicutes.Clostridia.Clostridiales.Ruminococcaceae.Ruminiclostridium_5	SLC66A3
251002	ENSG00000162976	rs908274	0.081616444	0.043526385	0.527853703	0.390151994	0.515958727	-0.378813636	0.093356598	-0.080933028	0.291697521	0.183998394	0.147088406	0.093550685	0.088705345	0.019742547	0.977260763	0.946309689	Bacteria.Firmicutes.Negativicutes.Selenomonadales.Veillonellaceae.Veillonella	SLC66A3
251003	ENSG00000162976	rs908274	0.01983924	0.024594858	0.099876811	0.162291424	1.146038871	-0.757838854	0.329559922	-0.180063568	0.479849093	0.32932035	0.197429355	0.127391923	0.106947457	0.051196087	0.998891856	0.999590371	Bacteria.Firmicutes.Bacilli.Bacillales.Staphylococcaceae.Staphylococcus	SLC66A3
251004	ENSG00000162976	rs908274	0.275133471	0.185479661	0.178014191	0.11623139	0.345254013	-0.266759719	-0.214968105	0.162204606	0.313698451	0.199335671	0.157874987	0.101885806	0.165933895	0.062288314	0.998043854	0.956749585	Bacteria.Firmicutes.Clostridia.Clostridiales.Ruminococcaceaencultured	SLC66A3
251005	ENSG00000162976	rs908274	0.673406831	0.908935089	0.961723163	0.59701505	0.588076614	0.115732573	-0.011040531	-0.089115979	1.388964259	1.007873763	0.229167549	0.167728804	0.997454612	0.890786051	0.998034699	0.999159905	Bacteria.Firmicutes.Clostridia.Clostridiales	SLC66A3
251006	ENSG00000162976	rs908274	0.994356327	0.849421005	0.236608473	0.091415694	0.003747838	0.06212182	-0.244515642	0.215906785	0.527819039	0.325901324	0.204694791	0.126014974	0.738729147	0.550589008	0.760799503	0.892322011	Bacteria.Firmicutes.Clostridia.Clostridiales.Ruminococcaceae.Anaerotruncus	SLC66A3
251007	ENSG00000162976	rs908274	0.100521292	0.064536199	0.61249796	0.347337943	0.493135452	-0.351628619	0.051889534	-0.061233987	0.295995461	0.186997305	0.10195045	0.064686919	0.098374926	0.035803986	0.760694268	0.81693518	Bacteria.Firmicutes.Clostridia.Clostridiales.Lachnospiraceae.Roseburia	SLC66A3
251008	ENSG00000162976	rs908274	0.68947101	0.237875804	0.259898888	0.737679757	0.174281468	-0.32029687	-0.171762148	0.031321856	0.434226446	0.268867979	0.15112577	0.093118881	0.459079914	0.155068285	0.608786711	0.998431627	Bacteria.Firmicutes.Clostridia.Clostridiales.Ruminococcaceae.Ruminococcus_1	SLC66A3
251009	ENSG00000162976	rs908274	0.061271882	0.010450362	0.70601116	0.314993463	0.584575642	-0.510957543	0.052897308	-0.086337392	0.306944125	0.193760313	0.139614629	0.08526088	0.080697849	0.008602621	0.956821486	0.979585985	Bacteria.Firmicutes.Erysipelotrichia.Erysipelotrichales.Erysipelotrichaceae.Erysipelatoclostridium	SLC66A3
251010	ENSG00000162976	rs908274	0.097983432	0.032756199	0.855717659	0.672083864	0.553797894	-0.445768439	-0.01820536	0.026234327	0.329867959	0.204324822	0.099726937	0.06169651	0.129364604	0.027196412	0.997282517	0.999171204	Bacteria.Proteobacteria.Gammaproteobacteria.Enterobacteriales.Enterobacteriaceae	SLC66A3
251011	ENSG00000162976	rs908274	0.062058175	0.063645665	0.370476697	0.768083507	0.673404765	-0.433153757	0.131135788	-0.027802696	0.354685421	0.229562463	0.145410723	0.093890393	0.088177619	0.037586122	0.900254954	0.907101516	Bacteria.Proteobacteria.Gammaproteobacteria.Pseudomonadales.Pseudomonadaceae.Pseudomonas	SLC66A3
251012	ENSG00000162976	rs908274	0.008930341	0.001888868	0.071561159	0.028315228	1.116716459	-0.845069011	0.226821328	-0.17053522	0.414243081	0.260870831	0.123823183	0.07603138	0.038113744	0.004839278	0.86527713	0.998607976	Bacteria.Firmicutes.Clostridia.Clostridiales.Lachnospiraceae.Tyzzerella_4	SLC66A3
251013	ENSG00000162976	rs908274	0.321783469	0.160093171	0.509750691	0.602824127	0.377063205	-0.333430494	-0.090650993	0.042588644	0.37766408	0.234643026	0.136753045	0.081447543	0.265197137	0.079687802	0.975699737	0.99999132	Bacteria.Firmicutes.Clostridia.Clostridiales.Clostridiaceae_1	SLC66A3
251014	ENSG00000162976	rs908274	0.080476381	0.055869392	0.67958692	0.761268386	0.573181774	-0.426989414	0.074200863	-0.035763017	0.322806359	0.219316886	0.178843639	0.117219159	0.105960437	0.030380181	0.999672451	0.998587032	Bacteria.Firmicutes.Clostridia.Clostridiales.Ruminococcaceae.Butyricicoccus	SLC66A3
251015	ENSG00000162976	rs908274	0.387706013	0.325030831	0.568440028	0.330621471	0.363778462	-0.252966844	-0.089380874	0.095014834	0.418317014	0.255089085	0.155914111	0.096934077	0.314068794	0.153045003	0.57391157	0.912473998	Bacteria.Firmicutes.Clostridia.Clostridiales.Christensenellaceae.Christensenellaceae_R_7_group	SLC66A3
251016	ENSG00000162976	rs908274	0.027796668	0.006374733	0.086528568	0.03776688	0.645808899	-0.513140679	-0.244284155	0.180913794	0.286942254	0.182018638	0.140364295	0.085308322	0.037160721	0.004196982	0.902579082	0.97562022	Bacteria.Bacteroidetes.Bacteroidia.Bacteroidales.Porphyromonadaceae	SLC66A3
251017	ENSG00000162976	rs908274	0.088110363	0.057887211	0.735969346	0.43182418	0.509053216	-0.357065237	-0.043749458	0.061123877	0.29399901	0.184943086	0.129190067	0.077274751	0.095309977	0.028710153	0.912932744	0.959293118	Bacteria.Firmicutes.Negativicutes.Selenomonadales.Acidaminococcaceae	SLC66A3
251018	ENSG00000162976	rs908274	0.014941029	0.002843933	0.007997967	0.002520082	0.692496356	-0.54491678	-0.343609724	0.250297138	0.276966918	0.175671852	0.125563888	0.079638894	0.020000292	0.002297477	0.753062303	0.423221596	Bacteria.Bacteroidetes.Bacteroidia.Bacteroidales.Rikenellaceae.Alistipes	SLC66A3
251019	ENSG00000162976	rs908274	0.071064237	0.033064658	0.768102285	0.904456153	0.552111994	-0.410728018	-0.039468342	0.010327781	0.30085919	0.188607632	0.133296688	0.085705355	0.058144896	0.01824017	0.934026774	0.99813821	Bacteria.Proteobacteria.Gammaproteobacteria.Pasteurellales.Pasteurellaceae	SLC66A3
251020	ENSG00000162976	rs908274	0.09630428	0.04629562	0.890959874	0.837073246	0.558449778	-0.433503471	0.02269999	-0.020503236	0.330936783	0.213389812	0.164937293	0.09930622	0.103743359	0.031487651	0.992687066	0.998719086	Bacteria.Firmicutes.Bacilli.Bacillales.Family_XI.Gemella	SLC66A3
251021	ENSG00000162976	rs908274	0.036428309	0.023940663	0.224402656	0.462379972	0.707345692	-0.48458016	0.180054445	-0.068363675	0.331113351	0.209569533	0.146793075	0.092469478	0.041371875	0.010764981	0.968028433	0.935449612	Bacteria.Proteobacteria.Gammaproteobacteria.Pseudomonadales	SLC66A3
251022	ENSG00000162976	rs908274	0.05336683	0.055077846	0.251362188	0.460292981	1.117266976	-0.661470083	0.221377209	-0.087485638	0.567790789	0.338623359	0.191278351	0.11778189	0.171413551	0.076330909	0.997947728	0.9977362	Bacteria.Actinobacteria.Actinobacteria.Micrococcales	SLC66A3
251023	ENSG00000162976	rs908274	0.626109822	0.272236101	0.158394988	0.418442602	0.184879109	-0.263829528	0.196601686	-0.072830083	0.377661369	0.238259268	0.137782428	0.089438143	0.363548569	0.119311848	0.575899467	0.994680072	Bacteria.Proteobacteria.Betaproteobacteria.Burkholderiales	SLC66A3
251024	ENSG00000162976	rs908274	0.82689768	0.967850074	0.19057134	0.074135211	0.095148124	-0.011578498	0.230371853	-0.226260794	0.433347469	0.286168437	0.17416839	0.124660426	0.455735656	0.439887409	0.779436332	0.717940557	Bacteria.Firmicutes.Erysipelotrichia.Erysipelotrichales.Erysipelotrichaceae	SLC66A3
251025	ENSG00000162976	rs908274	0.041827034	0.020135104	0.195301166	0.165084307	1.156856421	-0.812408847	0.23535914	-0.154692727	0.557177767	0.34100496	0.179865113	0.110181436	0.161443512	0.042317244	0.997594253	0.968019235	Bacteria.Firmicutes.Erysipelotrichia.Erysipelotrichales.Erysipelotrichaceae.Faecalitalea	SLC66A3
251026	ENSG00000162976	rs908274	0.399491024	0.495801586	0.739560626	0.940320538	0.847078063	-0.453073107	-0.059797811	0.008933475	0.998787363	0.661454666	0.17911094	0.118863995	0.930422475	0.619792643	0.997187614	0.946889281	Bacteria.Bacteroidetes.Bacteroidia.Bacteroidales	SLC66A3
251027	ENSG00000162976	rs908274	0.025901728	0.008369167	0.116971959	0.094116089	0.704803968	-0.521908281	0.318064576	-0.205597112	0.30913573	0.191890709	0.200199312	0.1210163	0.063652777	0.009678789	0.999739884	0.859864217	Bacteria.Actinobacteria.Coriobacteriia.Coriobacteriales.Coriobacteriaceae	SLC66A3
251028	ENSG00000162976	rs908274	0.108468754	0.034035445	0.978708073	0.737844423	0.525742461	-0.429280504	-0.002728918	0.020553866	0.323036398	0.198248475	0.101857381	0.061145873	0.119070252	0.020591547	0.999492402	0.999741582	Bacteria.Proteobacteria.Gammaproteobacteria.Enterobacteriales.Enterobacteriaceae.Escherichia_Shigella	SLC66A3
251029	ENSG00000162976	rs908274	0.014859741	0.002834274	0.008278941	0.002598849	0.69351543	-0.545441102	-0.34115242	0.249133358	0.277139221	0.175775255	0.125247816	0.079531956	0.01983202	0.002250085	0.753897718	0.437240341	Bacteria.Bacteroidetes.Bacteroidia.Bacteroidales.Rikenellaceae	SLC66A3
251030	ENSG00000162976	rs908274	0.391476072	0.232479163	0.935955833	0.82123603	0.5744809	-0.484810235	-0.019891691	0.034042069	0.665912855	0.402251132	0.246594775	0.150050307	0.555648391	0.278651906	0.945641067	0.93080513	Bacteria.Firmicutes.Negativicutes.Selenomonadales	SLC66A3
251031	ENSG00000162976	rs908274	0.065648593	0.025339948	0.736231288	0.628050205	0.55844436	-0.428330847	-0.047560097	0.042922898	0.298248334	0.187129373	0.140587705	0.088176822	0.058249378	0.012426229	0.997604342	0.996621608	Bacteria.Proteobacteria.Deltaproteobacteria	SLC66A3
251032	ENSG00000162976	rs908274	0.218583513	0.102701447	0.842068044	0.707626956	0.605344147	-0.494694452	-0.028262678	0.032748434	0.487270717	0.29886988	0.141279882	0.086936128	0.376010858	0.104878069	0.996566686	0.997858307	Bacteria.Proteobacteria.Gammaproteobacteria	SLC66A3
251033	ENSG00000162976	rs908274	0.093409645	0.07031496	0.337267873	0.390068645	1.073754421	-0.708051805	-0.127982492	0.071029005	0.630633333	0.384783124	0.132388552	0.082088081	0.268105689	0.122090084	0.931457487	0.887713366	Bacteria.Firmicutes.Clostridia.Clostridiales.Ruminococcaceae.Faecalibacterium	SLC66A3
251034	ENSG00000162976	rs908274	0.597673373	0.695221221	0.10603879	0.032849763	0.174500967	-0.0868945	0.349140117	-0.297383407	0.329026985	0.220811821	0.213016316	0.136385957	0.301266575	0.201348488	0.642234538	0.732004141	Bacteria.Actinobacteria	SLC66A3
251035	ENSG00000162976	rs908274	0.074868452	0.030980989	0.944013933	0.834675219	0.53312738	-0.405279124	-0.009448614	0.017511763	0.294493292	0.183780518	0.13402715	0.083568892	0.068778362	0.015511306	0.995339941	0.95533137	Bacteria.Proteobacteria.Deltaproteobacteria.Desulfovibrionales.Desulfovibrionaceae.Bilophila	SLC66A3
251036	ENSG00000162976	rs908274	0.124238727	0.048529304	0.436322761	0.415526057	0.472695665	-0.378537494	0.097397238	-0.065172098	0.303521821	0.188279036	0.124349539	0.079531811	0.085606729	0.021356001	0.871838555	0.882597442	Bacteria.Fusobacteria.Fusobacteriia.Fusobacteriales	SLC66A3
251037	ENSG00000162976	rs908274	0.399279797	0.495665344	0.739225483	0.940082251	0.847536736	-0.453267853	-0.059880045	0.008969757	0.998878056	0.661529072	0.179117854	0.118871195	0.929429248	0.618315802	0.997675757	0.949329469	Bacteria.Bacteroidetes	SLC66A3
251038	ENSG00000162976	rs908274	0.243951977	0.126285522	0.773616988	0.835643577	0.459304254	-0.375479758	-0.04053406	0.017509983	0.390621628	0.242432829	0.140330119	0.084060078	0.241462401	0.07843182	0.99714486	0.996602117	Bacteria.Firmicutes.Clostridia.Clostridiales.Clostridiaceae_1.Clostridium_sensu_stricto_1	SLC66A3
251039	ENSG00000162976	rs908274	0.370349857	0.257944011	0.369110069	0.377919303	0.330229137	-0.274281065	0.188426147	-0.117150137	0.366078948	0.240329267	0.20833805	0.131954859	0.330989256	0.127294013	0.967792983	0.973447285	Bacteria.Firmicutes.Bacilli.Lactobacillales	SLC66A3
251040	ENSG00000162976	rs908274	0.941238295	0.698936308	0.690285489	0.353411532	0.086289629	0.312032551	0.086496257	-0.141262475	1.166088952	0.803230533	0.216106067	0.151134221	0.958413009	0.763878903	0.999826541	0.999832315	Bacteria.Firmicutes.Clostridia.Clostridiales.Lachnospiraceae	SLC66A3
251041	ENSG00000162976	rs908274	0.119419121	0.029747868	0.431137261	0.925872378	0.473934266	-0.418692316	-0.113631771	-0.008272671	0.300337565	0.188403731	0.143441805	0.088571643	0.103724521	0.01388115	0.596802104	0.889798782	Bacteria.Firmicutes.Clostridia.Clostridiales.Peptostreptococcaceae	SLC66A3
251042	ENSG00000162976	rs908274	0.385264112	0.320958192	0.571431569	0.335098904	0.36553831	-0.254926014	-0.088657117	0.094071206	0.418172407	0.254893854	0.155858636	0.096870879	0.311313354	0.148765912	0.573358391	0.916879274	Bacteria.Firmicutes.Clostridia.Clostridiales.Christensenellaceae	SLC66A3
251043	ENSG00000162976	rs908274	0.158540901	0.061836056	0.601874569	0.623061418	0.460388539	-0.370801012	-0.087357375	0.046396101	0.322764444	0.195131852	0.166626918	0.093943584	0.096546342	0.027958683	0.968802863	0.997181136	Bacteria.Bacteroidetes.Bacteroidia.Bacteroidales.Prevotellaceae	SLC66A3
251044	ENSG00000162976	rs908274	0.845321886	0.743308759	0.891158172	0.50123029	0.3034951	0.391230681	0.034476222	-0.131094209	1.549461076	1.18960929	0.250962285	0.193831522	0.999435429	0.992605393	0.999968393	0.999515331	Bacteria.Firmicutes	SLC66A3
251045	ENSG00000162976	rs908274	0.262509843	0.191121932	0.238506218	0.063736293	0.379517314	-0.262344112	-0.141944535	0.130411548	0.335771436	0.19859002	0.11931489	0.069139666	0.209297656	0.099284696	0.953692238	0.99789802	Bacteria.Verrucomicrobia	SLC66A3
251046	ENSG00000162994	rs17046778	0.007683781	1.35E-06	0.926065325	0.660337638	-0.406820078	1.115916365	0.004805146	0.034655093	0.147867716	0.209578625	0.051581121	0.078499248	0.039945162	2.39E-05	0.896957954	0.995071635	Bacteria.Firmicutes.Erysipelotrichia.Erysipelotrichales.Erysipelotrichaceae.Clostridium_innocuum_group	CLHC1
251047	ENSG00000162994	rs17046778	1.37E-05	3.87E-10	0.294592299	0.130470134	-0.433219842	1.162302804	-0.044296704	0.091130828	0.092078515	0.157745276	0.041922665	0.059499799	0.000137724	5.98E-09	0.905626678	0.859072708	Bacteria.Firmicutes.Clostridia.Clostridiales.Ruminococcaceae.Ruminococcaceae_UCG_002	CLHC1
251048	ENSG00000162994	rs17046778	0.000108099	5.73E-07	0.728353311	0.938998724	-0.433057403	1.035816652	-0.016407982	-0.006456007	0.10502558	0.186751229	0.047038801	0.084035206	0.001488951	6.76E-06	0.927987866	0.998819627	Bacteria.Firmicutes.Clostridia.Clostridiales.Ruminococcaceae.Ruminococcaceae_UCG_003	CLHC1
251049	ENSG00000162994	rs17046778	7.83E-06	6.59E-11	0.205725713	0.036172605	-0.441509656	1.066296232	0.042354531	-0.092615939	0.090895307	0.136690966	0.033136162	0.043292773	8.97E-05	1.14E-09	0.657730178	0.985377765	Bacteria.Proteobacteria.Betaproteobacteria.Burkholderiales.Alcaligenaceae.Sutterella	CLHC1
251050	ENSG00000162994	rs17046778	0.004070075	0.000531078	0.554996511	0.185440691	-0.368687709	0.818376082	-0.028990919	0.126182628	0.123788858	0.224462541	0.048858545	0.094281248	0.033467084	0.002404551	0.836053231	0.857593755	Bacteria.Firmicutes.Negativicutes.Selenomonadales.Veillonellaceae	CLHC1
251051	ENSG00000162994	rs17046778	0.000112936	4.51E-09	0.203704119	0.345099083	-0.529665924	1.169775908	-0.062496555	0.06554754	0.128853306	0.172918251	0.048673777	0.068920806	0.002106411	1.63E-07	0.761146741	0.991307536	Bacteria.Firmicutes.Clostridia.Clostridiales.Ruminococcaceae.Ruminococcus_2	CLHC1
251052	ENSG00000162994	rs17046778	0.001520822	1.45E-08	0.269879392	0.844615699	-0.357006429	1.072708948	0.046407869	0.012230521	0.107828827	0.16567081	0.041702505	0.062154085	0.006878637	2.31E-07	0.639038922	0.99671406	Bacteria.Firmicutes.Negativicutes.Selenomonadales.Acidaminococcaceae.Phascolarctobacterium	CLHC1
251053	ENSG00000162994	rs17046778	4.65E-05	3.49E-09	0.595580713	0.807104933	-0.429921954	1.071547333	-0.023779863	0.014741119	0.098490375	0.156935937	0.044582243	0.060128571	0.00037689	3.11E-08	0.568042817	0.995819926	Bacteria.Firmicutes.Clostridia.Clostridiales.Lachnospiraceae.Lachnospira	CLHC1
251054	ENSG00000162994	rs17046778	7.36E-05	3.47E-10	0.433106248	0.498787297	-0.459873328	1.102000863	-0.033057836	0.040762269	0.10859899	0.149027885	0.041909907	0.059926024	0.00057331	5.26E-09	0.901109924	0.868923001	Bacteria.Proteobacteria.Betaproteobacteria.Burkholderiales.Alcaligenaceae.Parasutterella	CLHC1
251055	ENSG00000162994	rs17046778	1.98E-05	6.55E-10	0.825160464	0.113855906	-0.422320651	1.002733278	0.009107713	-0.109895383	0.091725131	0.138516778	0.041061656	0.068570089	0.000183971	9.89E-09	0.99935717	0.949725174	Bacteria.Firmicutes.Erysipelotrichia.Erysipelotrichales.Erysipelotrichaceae.Erysipelotrichaceae_UCG_003	CLHC1
251056	ENSG00000162994	rs17046778	0.000837644	2.97E-07	0.981078635	0.417002227	-0.423071965	1.190749355	-0.001101435	0.060334091	0.120772757	0.208329362	0.04626307	0.073862569	0.010657089	5.93E-06	0.996596763	0.999791394	Bacteria.Firmicutes.Clostridia.Clostridiales.Ruminococcaceae.Ruminococcaceae_UCG_005	CLHC1
251057	ENSG00000162994	rs17046778	2.33E-05	6.34E-11	0.733636469	0.227463442	-0.422070671	1.10111507	0.013317373	-0.069572981	0.092578124	0.140981024	0.03896741	0.057100373	0.000205787	1.09E-09	0.905632539	0.797439272	Bacteria.Fusobacteria.Fusobacteriia.Fusobacteriales.Fusobacteriaceae.Fusobacterium	CLHC1
251058	ENSG00000162994	rs17046778	0.000233174	1.92E-09	0.121529444	0.625828864	-0.37278589	1.030388638	-0.067996562	0.031625642	0.095669007	0.147736368	0.043340576	0.064550572	0.001269893	2.68E-08	0.914489909	0.991757037	Bacteria.Proteobacteria.Gammaproteobacteria.Pasteurellales.Pasteurellaceae.Haemophilus	CLHC1
251059	ENSG00000162994	rs17046778	0.011690693	1.81E-06	0.431760397	0.073894996	-0.567352405	1.511249825	0.04588028	-0.145752509	0.218663369	0.288022941	0.057995239	0.080235277	0.205196472	0.000321965	0.998803525	0.997226571	Bacteria.Firmicutes.Clostridia.Clostridiales.Lachnospiraceae.Eubacterium_rectale_group	CLHC1
251060	ENSG00000162994	rs17046778	5.37E-05	5.21E-09	0.898868948	0.531865749	-0.415416144	1.015092153	0.006032033	0.051151068	0.096064849	0.150852055	0.047277439	0.08138335	0.000555905	5.59E-08	0.982862011	0.968905896	Bacteria.Firmicutes.Negativicutes.Selenomonadales.Veillonellaceae.Veillonella	CLHC1
251061	ENSG00000162994	rs17046778	1.41E-05	3.06E-11	0.11959486	0.969488346	-0.428437542	1.08687407	-0.050948512	-0.002345771	0.091197988	0.136055035	0.032302295	0.061091571	0.000138914	5.23E-10	0.592128283	0.883513086	Bacteria.Firmicutes.Negativicutes.Selenomonadales.Veillonellaceae.Dialister	CLHC1
251062	ENSG00000162994	rs17046778	0.001003165	5.51E-09	0.9512425	0.700597004	-0.423451286	1.035973119	0.003534613	0.02744129	0.122896712	0.154268541	0.057582874	0.071051406	0.009866871	1.97E-07	0.93732472	0.927561557	Bacteria.Firmicutes.Clostridia.Clostridiales.Lachnospiraceae.Blautia	CLHC1
251063	ENSG00000162994	rs17046778	0.00110972	4.21E-07	0.717222968	0.665116483	-0.393956475	1.118044156	-0.020258207	-0.047592873	0.115422004	0.198729886	0.055692208	0.109448325	0.010241129	5.63E-06	0.988415778	0.988614165	Bacteria.Firmicutes.Bacilli.Lactobacillales.Streptococcaceae	CLHC1
251064	ENSG00000162994	rs17046778	0.033704649	2.19E-06	0.645328296	0.378192975	-0.360011897	1.206381734	0.025722868	0.06728789	0.165940135	0.232135357	0.055627292	0.075835093	0.128202174	7.47E-05	0.998896274	0.99087052	Bacteria.Proteobacteria.Deltaproteobacteria.Desulfovibrionales.Desulfovibrionaceae.Desulfovibrio	CLHC1
251065	ENSG00000162994	rs17046778	0.166190027	5.68E-05	0.357533029	0.65979285	-0.262340249	0.953176339	0.058071063	-0.035833176	0.187350718	0.221242415	0.062667318	0.081028899	0.304674463	0.000786945	0.997594253	0.968632983	Bacteria.Firmicutes.Erysipelotrichia.Erysipelotrichales.Erysipelotrichaceae.Faecalitalea	CLHC1
251066	ENSG00000162994	rs17046778	4.00E-05	1.32E-10	0.749738317	0.885311078	-0.411075198	1.056850123	0.013192586	-0.008300988	0.093257809	0.138481622	0.041183103	0.057324363	0.000292348	2.15E-09	0.998277807	0.999325446	Bacteria.Bacteroidetes.Bacteroidia.Bacteroidales.Porphyromonadaceae.Parabacteroides	CLHC1
251067	ENSG00000162994	rs17046778	0.00100147	2.70E-07	0.675814435	0.587336157	-0.392419372	1.132612065	-0.023100558	-0.060150987	0.113872538	0.197314381	0.054991217	0.11028516	0.008888998	3.69E-06	0.976314705	0.982072561	Bacteria.Firmicutes.Bacilli.Lactobacillales.Streptococcaceae.Streptococcus	CLHC1
251068	ENSG00000162994	rs17046778	0.110708644	0.000986721	0.959534231	0.378298762	-0.413504084	1.413247677	-0.003123602	-0.075568539	0.255713505	0.409533069	0.061326344	0.085186596	0.622123912	0.049337019	0.999330493	0.996754281	Bacteria.Proteobacteria	CLHC1
251069	ENSG00000162994	rs17046778	0.076364697	0.000589003	0.597556663	0.263370953	-0.582283586	1.497568466	0.032524985	-0.085877772	0.323337071	0.414408485	0.061307294	0.076117413	0.647748634	0.040417306	0.999973618	0.989705988	Bacteria.Bacteroidetes.Bacteroidia.Bacteroidales.Bacteroidaceae.Bacteroides	CLHC1
251070	ENSG00000162994	rs17046778	3.83E-05	5.25E-10	0.59331929	0.95462844	-0.410102777	1.042301653	-0.027334637	0.003997851	0.092787779	0.142909951	0.050932618	0.06999595	0.000301731	6.86E-09	0.987817466	0.997201293	Bacteria.Firmicutes.Clostridia.Clostridiales.Lachnospiraceae.Coprococcus_1	CLHC1
251071	ENSG00000162994	rs17046778	0.000997195	9.42E-07	0.397680206	0.200642054	-0.52479846	1.316715132	-0.05040452	0.111882322	0.152225914	0.243031909	0.059202832	0.086539784	0.022893167	4.20E-05	0.998832683	0.928893438	Bacteria.Firmicutes.Clostridia.Clostridiales.Ruminococcaceae.Eubacterium_coprostanoligenes_group	CLHC1
251072	ENSG00000162994	rs17046778	0.000149572	1.22E-09	0.387574483	0.490379319	-0.389120052	1.027812678	0.046036949	-0.051187166	0.096594972	0.145048004	0.052924166	0.073794983	0.001055923	1.66E-08	0.924475198	0.99223971	Bacteria.Actinobacteria.Actinobacteria.Bifidobacteriales.Bifidobacteriaceae	CLHC1
251073	ENSG00000162994	rs17046778	0.003245345	8.78E-09	0.536266987	0.739480748	-0.366603646	1.019627918	0.02556189	-0.016587621	0.119932489	0.154490505	0.041111394	0.04966868	0.010634871	1.08E-07	0.955858825	0.969939639	Bacteria.Firmicutes.Clostridia.Clostridiales.Lachnospiraceae.Tyzzerella	CLHC1
251074	ENSG00000162994	rs17046778	9.68E-05	1.26E-09	0.839369204	0.450186042	-0.406193289	1.024525248	-0.009040519	0.045173193	0.097749605	0.144749931	0.044422131	0.059462611	0.000753343	1.46E-08	0.999296249	0.97562022	Bacteria.Bacteroidetes.Bacteroidia.Bacteroidales.Porphyromonadaceae	CLHC1
251075	ENSG00000162994	rs17046778	1.71E-05	6.02E-11	0.207008021	0.408629218	-0.460759675	1.087483007	0.065540379	-0.058463109	0.099198091	0.13900996	0.051422572	0.070294389	0.000203514	1.35E-09	0.920183094	0.925546474	Bacteria.Firmicutes.Clostridia.Clostridiales.Lachnospiraceae.Fusicatenibacter	CLHC1
251076	ENSG00000162994	rs17046778	0.022689765	1.08E-05	0.348048766	0.961695499	-0.317969781	1.056034664	0.049880108	-0.004234138	0.136225193	0.221344049	0.052771085	0.087824195	0.104351191	0.000199659	0.981084248	0.998600531	Bacteria.Firmicutes.Clostridia.Clostridiales.Ruminococcaceae.Ruminiclostridium_6	CLHC1
251077	ENSG00000162994	rs17046778	0.007174529	3.07E-06	0.608648946	0.147778333	-0.504224225	1.401759618	-0.034317096	0.148050197	0.181617221	0.274432502	0.066700168	0.10106753	0.094927501	0.000193238	0.845109831	0.91269342	Bacteria.Firmicutes.Clostridia.Clostridiales.Ruminococcaceae.Anaerotruncus	CLHC1
251078	ENSG00000162994	rs17046778	0.000718651	7.33E-05	0.40396087	0.650950872	-0.504714408	1.149108944	-0.044410545	0.041560351	0.142115234	0.271286487	0.052866681	0.091432827	0.016057383	0.001027305	0.961249848	0.997513341	Bacteria.Firmicutes.Clostridia.Clostridiales.Lachnospiraceae.Eubacterium_xylanophilum_group	CLHC1
251079	ENSG00000162994	rs17046778	0.000830819	2.03E-08	0.822560684	0.828479429	-0.401988636	1.069695856	0.009693311	0.01459386	0.114669265	0.167346101	0.043050641	0.067090023	0.005325518	2.30E-07	0.964813692	0.979585985	Bacteria.Firmicutes.Erysipelotrichia.Erysipelotrichales.Erysipelotrichaceae.Erysipelatoclostridium	CLHC1
251080	ENSG00000162994	rs17046778	8.30E-05	6.50E-09	0.591654958	0.559517318	-0.450233179	1.025725002	-0.027023614	-0.051889653	0.107205693	0.153681252	0.050126638	0.088461289	0.001121577	1.23E-07	0.960023895	0.866774619	Bacteria.Firmicutes.Bacilli.Lactobacillales.Carnobacteriaceae.Granulicatella	CLHC1
251081	ENSG00000162994	rs17046778	2.36E-05	7.01E-09	0.215901441	0.106240138	-0.499274189	1.267139257	-0.061825576	0.119466396	0.10958855	0.190383683	0.049473554	0.07293134	0.00041636	1.44E-07	0.745746901	0.981481548	Bacteria.Firmicutes.Clostridia.Clostridiales.Lachnospiraceae.Eubacterium_eligens_group	CLHC1
251082	ENSG00000162994	rs17046778	0.00318824	4.07E-08	0.295436863	0.929497234	-0.342355071	1.067204917	-0.048253747	0.006047408	0.111776849	0.171635011	0.045748258	0.06808531	0.015571555	7.39E-07	0.643466152	0.976784012	Bacteria.Firmicutes.Clostridia.Clostridiales.Lachnospiraceae.Lachnoclostridium	CLHC1
251083	ENSG00000162994	rs17046778	0.00037659	4.69E-08	0.907557846	0.731987307	-0.410120789	1.025552337	-0.00511421	0.024405254	0.10931546	0.165875525	0.043871296	0.070953952	0.004472235	1.04E-06	0.673799045	0.968472113	Bacteria.Firmicutes.Clostridia.Clostridiales.Lachnospiraceae.Anaerostipes	CLHC1
251084	ENSG00000162994	rs17046778	0.000474936	2.52E-06	0.3237317	0.770374602	-0.519028132	1.099671214	-0.048759062	0.020380666	0.141021119	0.213124834	0.049035287	0.06953335	0.008195622	5.90E-05	0.981446852	0.946234759	Bacteria.Proteobacteria.Gammaproteobacteria.Enterobacteriales.Enterobacteriaceae.Citrobacter	CLHC1
251085	ENSG00000162994	rs17046778	0.000551023	2.93E-07	0.267934113	0.125675581	-0.550803548	1.352634468	-0.072221471	0.140376411	0.151549	0.236509387	0.064633169	0.090487112	0.01535098	1.82E-05	0.998891856	0.999590371	Bacteria.Firmicutes.Bacilli.Bacillales.Staphylococcaceae.Staphylococcus	CLHC1
251086	ENSG00000162994	rs17046778	0.00020477	3.48E-09	0.749404204	0.7391268	-0.40442334	1.084089135	0.013474589	0.020342785	0.102765529	0.158755055	0.042005358	0.060827013	0.001645113	4.96E-08	0.912932744	0.9860779	Bacteria.Firmicutes.Negativicutes.Selenomonadales.Acidaminococcaceae	CLHC1
251087	ENSG00000162994	rs17046778	0.001684228	2.57E-08	0.813455686	0.548582388	-0.399622555	1.113236298	0.010254766	0.037527811	0.121935326	0.175777115	0.043281712	0.06223134	0.009670887	5.57E-07	0.986494775	0.998439902	Bacteria.Verrucomicrobia.Verrucomicrobiae.Verrucomicrobiales.Verrucomicrobiaceae.Akkermansia	CLHC1
251088	ENSG00000162994	rs17046778	0.000130806	2.31E-10	0.49999208	0.829299267	-0.393901492	1.051154056	-0.032761896	0.015068935	0.09683603	0.140267396	0.048300329	0.069612081	0.000864189	4.16E-09	0.997117901	0.953568156	Bacteria.Firmicutes.Clostridia.Clostridiales.Lachnospiraceae.Eubacterium_hallii_group	CLHC1
251089	ENSG00000162994	rs17046778	5.03E-05	3.79E-07	0.144405302	0.439033311	-0.536686242	1.169637934	-0.069449011	0.061632582	0.123573817	0.206899384	0.047008508	0.079156933	0.001387588	9.35E-06	0.56602348	0.97735135	Bacteria.Firmicutes.Clostridia.Clostridiales.Ruminococcaceae.Ruminococcus_1	CLHC1
251090	ENSG00000162994	rs17046778	0.012201874	2.81E-05	0.62915805	0.104179329	-0.366798677	0.851286101	0.029438556	-0.142652317	0.142261785	0.188906957	0.060671656	0.086561041	0.080019721	0.000420646	0.99991226	0.954009664	Bacteria.Actinobacteria.Coriobacteriia.Coriobacteriales.Coriobacteriaceae.Collinsella	CLHC1
251091	ENSG00000162994	rs17046778	2.75E-05	1.92E-09	0.451818846	0.937196138	-0.43336747	1.058061325	0.044897734	-0.009061625	0.096022474	0.1517019	0.059314514	0.114559165	0.000239741	2.33E-08	0.746252143	0.917221068	Bacteria.Actinobacteria.Actinobacteria	CLHC1
251092	ENSG00000162994	rs17046778	0.000656999	7.96E-08	0.627398402	0.635381798	-0.467155408	1.024773472	-0.022153823	-0.032052837	0.130504576	0.169401294	0.045424451	0.067280317	0.00839975	2.09E-06	0.999858829	0.956977968	Bacteria.Proteobacteria.Betaproteobacteria.Neisseriales.Neisseriaceae.Eikenella	CLHC1
251093	ENSG00000162994	rs17046778	5.00E-05	3.07E-08	0.087064954	0.060752509	-0.589551538	1.386067844	-0.098532873	0.177296179	0.135692784	0.220413713	0.056715035	0.092901235	0.00255571	2.16E-06	0.948905015	0.941715898	Bacteria.Firmicutes.Clostridia.Clostridiales.Ruminococcaceae.Ruminococcaceae_NK4A214_group	CLHC1
251094	ENSG00000162994	rs17046778	0.000327778	8.96E-07	0.324390091	0.137441974	-0.520142758	1.370711681	-0.05167388	0.12250295	0.137096819	0.252396257	0.052037914	0.081454997	0.007028765	2.75E-05	0.999878354	0.935158928	Bacteria.Bacteroidetes.Bacteroidia.Bacteroidales.Porphyromonadaceae.Barnesiella	CLHC1
251095	ENSG00000162994	rs17046778	0.007555089	3.26E-07	0.081409021	0.011481818	-0.305081368	0.863065158	0.12969885	-0.282557798	0.110639806	0.151634163	0.07327425	0.108613965	0.030448863	4.08E-06	0.999005033	0.870684181	Bacteria.Actinobacteria.Coriobacteriia.Coriobacteriales	CLHC1
251096	ENSG00000162994	rs17046778	1.13E-05	1.38E-09	0.060737097	0.466221724	-0.562507286	1.137878551	0.093666378	-0.049019981	0.118252642	0.161251602	0.049077131	0.06688004	0.000347292	4.92E-08	0.800498479	0.997216401	Bacteria.Firmicutes.Clostridia.Clostridiales.Ruminococcaceae.Subdoligranulum	CLHC1
251097	ENSG00000162994	rs17046778	6.64E-05	8.43E-06	0.362546855	0.57320366	-0.469566463	1.138891651	-0.035604723	0.041767207	0.110124753	0.235431832	0.03882856	0.073766834	0.001407644	9.54E-05	0.624515979	0.901197711	Bacteria.Firmicutes.Clostridia.Clostridiales.Lachnospiraceae.Lachnospiraceae_UCG_010	CLHC1
251098	ENSG00000162994	rs17046778	1.62E-05	8.55E-11	0.160919274	0.541734084	-0.428384882	1.067024695	0.067601158	-0.043925625	0.091956896	0.137906381	0.047668049	0.071606811	0.000157442	1.18E-09	0.998525812	0.997174658	Bacteria.Proteobacteria.Deltaproteobacteria.Desulfovibrionales.Desulfovibrionaceae	CLHC1
251099	ENSG00000162994	rs17046778	0.010431407	7.90E-05	0.526460448	0.795244992	-0.352889116	1.00417543	-0.036360112	0.029775006	0.133784497	0.238288898	0.057093859	0.114267109	0.06348385	0.000728067	0.962754678	0.933837527	Bacteria.Firmicutes.Bacilli	CLHC1
251100	ENSG00000162994	rs17046778	3.19E-05	2.31E-10	0.934747175	0.504197165	-0.41551457	1.043347386	-0.003313155	0.044191829	0.092935778	0.139218949	0.040310292	0.065797534	0.000262945	3.08E-09	0.999305472	0.876400804	Bacteria.Bacteroidetes.Bacteroidia.Bacteroidales.Rikenellaceae.Alistipes	CLHC1
251101	ENSG00000162994	rs17046778	0.000161573	4.11E-07	0.256263354	0.180818434	-0.522987862	1.291295174	-0.068713038	0.121115628	0.130563331	0.229271271	0.059992991	0.089532054	0.005240496	1.74E-05	0.764218706	0.794192827	Bacteria.Firmicutes.Clostridia.Clostridiales.Ruminococcaceae.Ruminiclostridium_9	CLHC1
251102	ENSG00000162994	rs17046778	0.018193325	8.19E-06	0.089315111	0.928771482	-0.286340513	1.080399109	0.066321626	-0.006099554	0.118182147	0.222983605	0.038451672	0.067970808	0.067517528	0.000102398	0.763878714	0.995870441	Bacteria.Bacteroidetes.Bacteroidia.Bacteroidales.Prevotellaceae.Prevotella_9	CLHC1
251103	ENSG00000162994	rs17046778	0.001349187	0.000466269	0.943001609	0.918849318	-0.408779714	1.087795187	-0.003679822	-0.011854626	0.122025415	0.295100998	0.051269071	0.115903665	0.016789722	0.002939838	0.99759175	0.986746924	Bacteria.Firmicutes.Clostridia.Clostridiales.Lachnospiraceae.Lachnospiraceae_UCG_008	CLHC1
251104	ENSG00000162994	rs17046778	0.00026324	1.11E-09	0.623253634	0.821829751	-0.453593648	1.055155979	-0.018937163	-0.009390064	0.117504222	0.148406495	0.038365535	0.041529781	0.003717719	4.21E-08	0.99714486	0.996602117	Bacteria.Firmicutes.Clostridia.Clostridiales.Clostridiaceae_1.Clostridium_sensu_stricto_1	CLHC1
251105	ENSG00000162994	rs17046778	2.58E-05	4.41E-10	0.381039809	0.345626262	-0.438266677	1.110232061	-0.04496066	0.074853476	0.096739843	0.151341174	0.050977197	0.078792311	0.000263391	6.24E-09	0.990263512	0.935449612	Bacteria.Proteobacteria.Gammaproteobacteria.Pseudomonadales	CLHC1
251106	ENSG00000162994	rs17046778	0.002157871	2.30E-06	0.711828546	0.807661197	-0.388089302	1.096092284	-0.020709911	-0.026133812	0.121465431	0.211423404	0.05581873	0.106913647	0.018117944	2.74E-05	0.99152666	0.979696606	Bacteria.Firmicutes.Bacilli.Lactobacillales	CLHC1
251107	ENSG00000162994	rs17046778	0.020931178	3.79E-05	0.719070266	0.918034447	-0.372203885	1.085145296	-0.01603523	-0.006016847	0.15726021	0.24533441	0.044385889	0.058240291	0.128004024	0.000692045	0.996566686	0.997858307	Bacteria.Proteobacteria.Gammaproteobacteria	CLHC1
251108	ENSG00000162994	rs17046778	7.36E-05	2.35E-10	0.409927138	0.765698835	-0.398782073	1.046834304	-0.040709178	0.024101595	0.094172947	0.139762045	0.049084099	0.080538149	0.000493454	3.37E-09	0.70717093	0.979583885	Bacteria.Firmicutes.Clostridia.Clostridiales.Lachnospiraceae.Dorea	CLHC1
251109	ENSG00000162994	rs17046778	7.17E-05	6.74E-08	0.132180703	0.337294163	-0.558363446	1.192534673	0.096234918	-0.094970157	0.131624396	0.195776419	0.063116558	0.098245083	0.002101355	2.79E-06	0.76634727	0.799531689	Bacteria.Firmicutes.Erysipelotrichia.Erysipelotrichales.Erysipelotrichaceae	CLHC1
251110	ENSG00000162994	rs17046778	5.51E-05	9.09E-08	0.559288281	0.11940301	-0.453690323	1.335354987	-0.02640178	0.132656072	0.105090757	0.221968872	0.04498335	0.084061936	0.001145187	1.72E-06	0.571929037	0.81001277	Bacteria.Firmicutes.Clostridia.Clostridiales.Christensenellaceae.Christensenellaceae_R_7_group	CLHC1
251111	ENSG00000162994	rs17046778	0.007614238	0.000309482	0.75049184	0.839326269	-0.454467722	1.014698791	-0.021160086	-0.022277646	0.16498658	0.266227707	0.066261679	0.109435339	0.071298559	0.002865407	0.992565229	0.918689831	Bacteria.Firmicutes.Clostridia.Clostridiales.Ruminococcaceae.Ruminococcaceae_UCG_013	CLHC1
251112	ENSG00000162994	rs17046778	1.34E-05	7.04E-11	0.124172133	0.473010503	-0.433174645	1.071707203	0.075774517	-0.052069317	0.091945033	0.137666366	0.048646679	0.072138873	0.00013964	1.07E-09	0.997604342	0.996621608	Bacteria.Proteobacteria.Deltaproteobacteria	CLHC1
251113	ENSG00000162994	rs17046778	0.000107681	1.82E-10	0.740047468	0.904435192	-0.434634549	1.074570987	0.016538	0.007589086	0.105379254	0.142275954	0.049632216	0.062964337	0.000814211	3.57E-09	0.999694213	0.910150467	Bacteria.Firmicutes.Clostridia.Clostridiales.Lachnospiraceaencultured	CLHC1
251114	ENSG00000162994	rs17046778	0.000117428	6.57E-10	0.186639408	0.858791	-0.383625317	1.017064847	0.072551363	-0.015066702	0.093584434	0.140513856	0.05435885	0.084350192	0.000743105	8.97E-09	0.999670759	0.996530704	Bacteria.Firmicutes.Clostridia.Clostridiales.Ruminococcaceae.Flavonifractor	CLHC1
251115	ENSG00000162994	rs17046778	2.28E-05	7.28E-11	0.751527351	0.246403241	-0.422331057	1.103427097	0.012351508	-0.06739587	0.092516742	0.141889592	0.038844941	0.057619344	0.000195234	1.20E-09	0.900607354	0.828918736	Bacteria.Fusobacteria.Fusobacteriia.Fusobacteriales	CLHC1
251116	ENSG00000162994	rs17046778	0.008003833	7.85E-05	0.623504478	0.238361287	-0.369751602	0.873427181	0.025666799	-0.105705551	0.13513012	0.20717573	0.052037004	0.08882562	0.040555298	0.000696321	0.807809282	0.996502544	Bacteria.Firmicutes.Clostridia.Clostridiales.Family_XI	CLHC1
251117	ENSG00000162994	rs17046778	0.002896801	1.79E-05	0.943992671	0.660325158	-0.410275586	0.983626775	-0.003117709	0.030604449	0.132533942	0.212392369	0.044207415	0.069321179	0.037304073	0.00027931	0.9994853	0.999502343	Bacteria.Firmicutes.Clostridia.Clostridiales.Lachnospiraceae.Ruminococcus_gnavus_group	CLHC1
251118	ENSG00000162994	rs17046778	0.568559851	0.108525459	0.534596304	0.970056501	-0.200930978	1.040661027	-0.042421332	0.004678358	0.35060865	0.639526897	0.067946995	0.124152729	0.954184916	0.581500915	0.999826541	0.999832315	Bacteria.Firmicutes.Clostridia.Clostridiales.Lachnospiraceae	CLHC1
251119	ENSG00000162994	rs17046778	3.27E-05	2.98E-09	0.169771047	0.049444992	-0.536175507	1.33936808	0.061396883	-0.131910846	0.120094504	0.195038842	0.044222986	0.065884752	0.000659933	8.49E-08	0.642911228	0.826981565	Bacteria.Proteobacteria.Betaproteobacteria	CLHC1
251120	ENSG00000162994	rs17046778	0.044931364	2.98E-07	0.308390041	0.446763172	-0.298034928	0.968087628	0.047105826	-0.037772149	0.145754973	0.16940186	0.045882972	0.049345131	0.097226769	5.36E-06	0.86527713	0.998607976	Bacteria.Firmicutes.Clostridia.Clostridiales.Lachnospiraceae.Tyzzerella_4	CLHC1
251121	ENSG00000162994	rs17046778	0.000165625	1.38E-09	0.386728036	0.473818535	-0.387860174	1.025624688	0.045857176	-0.052519001	0.097005924	0.145366622	0.052623045	0.072895436	0.001173412	1.70E-08	0.860258861	0.98064907	Bacteria.Actinobacteria.Actinobacteria.Bifidobacteriales.Bifidobacteriaceae.Bifidobacterium	CLHC1
251122	ENSG00000162994	rs17046778	9.46E-05	2.78E-10	0.877080788	0.673389824	-0.410611863	1.049167751	0.008047114	-0.03126847	0.098654874	0.14084353	0.051822823	0.073848173	0.000789485	3.97E-09	0.73586204	0.877807854	Bacteria.Firmicutes.Clostridia.Clostridiales.Peptostreptococcaceae	CLHC1
251123	ENSG00000162994	rs17046778	3.64E-05	5.10E-09	0.323285768	0.31009803	-0.463061888	1.152671993	-0.050196018	0.078946636	0.10443267	0.171170771	0.050433531	0.077171341	0.000608793	1.05E-07	0.889363581	0.899651207	Bacteria.Proteobacteria.Gammaproteobacteria.Pseudomonadales.Pseudomonadaceae.Pseudomonas	CLHC1
251124	ENSG00000162994	rs17046778	0.015842416	0.01489275	0.958654637	0.196158162	-0.432750316	0.720777592	0.003354039	0.145734334	0.174677772	0.288132985	0.064448379	0.111588953	0.151991534	0.063545588	0.948165625	0.856433681	Bacteria.Firmicutes.Negativicutes.Selenomonadales	CLHC1
251125	ENSG00000162994	rs17046778	0.000112301	3.63E-06	0.337377197	0.52327408	-0.483879356	1.162110755	-0.062227042	0.085919252	0.117667665	0.22951107	0.064384006	0.133876863	0.002623128	5.57E-05	0.998820086	0.961415255	Bacteria.Firmicutes.Clostridia.Clostridiales.Family_XIII	CLHC1
251126	ENSG00000162994	rs17046778	0.15908542	0.008270145	0.764160724	0.489016891	-0.522680502	1.404920932	0.020209773	-0.063688439	0.366922112	0.515716574	0.06707912	0.091528957	0.907004165	0.207983342	0.997675757	0.939102387	Bacteria.Bacteroidetes	CLHC1
251127	ENSG00000162994	rs17046778	0.596926345	0.103660425	0.62335647	0.856181334	-0.216740112	1.188782256	-0.033996579	-0.022245933	0.407836527	0.720246105	0.06889542	0.122258081	0.997454612	0.74625863	0.997650199	0.999159905	Bacteria.Firmicutes.Clostridia.Clostridiales	CLHC1
251128	ENSG00000162994	rs17046778	8.62E-06	4.56E-10	0.183860022	0.054268931	-0.483972741	1.261566994	0.050013739	-0.114228206	0.100172845	0.172162837	0.037233187	0.058275583	0.000136877	1.15E-08	0.614449251	0.846676157	Bacteria.Proteobacteria.Betaproteobacteria.Burkholderiales.Alcaligenaceae	CLHC1
251129	ENSG00000162994	rs17046778	0.017014909	4.54E-05	0.509351236	0.82711438	-0.344255732	1.017648617	0.04056562	-0.022801218	0.140548694	0.232759709	0.061138028	0.103979336	0.078644825	0.000441747	0.829064838	0.993316498	Bacteria.Firmicutes.Clostridia.Clostridiales.Lachnospiraceae.Lachnospiraceae_ND3007_group	CLHC1
251130	ENSG00000162994	rs17046778	0.000108716	2.01E-10	0.93691409	0.759043982	-0.4224833	1.068982444	0.002981844	0.01544626	0.102502268	0.141986587	0.037528266	0.050145212	0.000996794	4.53E-09	0.821147866	0.868089146	Bacteria.Firmicutes.Clostridia.Clostridiales.Lachnospiraceae.Roseburia	CLHC1
251131	ENSG00000162994	rs17046778	3.79E-05	1.94E-06	0.07792983	0.122536148	-0.59350865	1.386335113	-0.115039053	0.182253312	0.134191591	0.265123025	0.064227443	0.116486674	0.002686653	6.16E-05	0.99792254	0.986607256	Bacteria.Firmicutes.Clostridia.Clostridiales.Family_XIII.Family_XIII_AD3011_group	CLHC1
251132	ENSG00000162994	rs17046778	0.000164655	1.36E-07	0.800643786	0.683825214	-0.430821498	1.107638641	0.008506615	-0.01893538	0.10770408	0.187259534	0.033550098	0.046287633	0.002189425	1.86E-06	0.997282517	0.999171204	Bacteria.Proteobacteria.Gammaproteobacteria.Enterobacteriales.Enterobacteriaceae	CLHC1
251133	ENSG00000162994	rs17046778	2.66E-05	9.20E-11	0.255540124	0.256203114	-0.41530081	1.058253955	0.054268161	-0.078230589	0.091842271	0.137088404	0.0473085	0.068293975	0.000250669	1.40E-09	0.995339941	0.95316496	Bacteria.Proteobacteria.Deltaproteobacteria.Desulfovibrionales.Desulfovibrionaceae.Bilophila	CLHC1
251134	ENSG00000162994	rs17046778	0.006843066	5.50E-06	0.751981892	0.836698043	-0.384289711	1.095630844	0.015821574	0.015913369	0.137565439	0.221230201	0.049852515	0.076895797	0.04927159	8.36E-05	0.999985325	0.999758873	Bacteria.Firmicutes.Clostridia.Clostridiales.Ruminococcaceae.Ruminococcaceae_UCG_014	CLHC1
251135	ENSG00000162994	rs17046778	0.00027808	9.92E-10	0.714296212	0.77950225	-0.44277366	1.052187498	-0.013901636	-0.011569464	0.115194074	0.147423737	0.037807652	0.041153157	0.003363622	3.08E-08	0.994141038	0.99999132	Bacteria.Firmicutes.Clostridia.Clostridiales.Clostridiaceae_1	CLHC1
251136	ENSG00000162994	rs17046778	0.001303634	7.22E-08	0.525769744	0.930845028	-0.376329729	1.048627964	0.04259566	-0.008412958	0.111965599	0.172641518	0.06677321	0.096568965	0.007826273	7.99E-07	0.999672451	0.998587032	Bacteria.Firmicutes.Clostridia.Clostridiales.Ruminococcaceae.Butyricicoccus	CLHC1
251137	ENSG00000162994	rs17046778	3.92E-05	1.26E-10	0.351878431	0.792746068	-0.408228868	1.054918346	-0.051446837	0.022461245	0.092495075	0.13802903	0.054865906	0.085135506	0.000322671	1.70E-09	0.999276643	0.988728768	Bacteria.Firmicutes.Clostridia.Clostridiales.Ruminococcaceae.Ruminiclostridium_5	CLHC1
251138	ENSG00000162994	rs17046778	0.006686617	7.37E-07	0.882577781	0.527720763	-0.399914082	1.164457154	0.007947645	0.046996375	0.142730004	0.212430868	0.053597489	0.074021429	0.044362246	2.31E-05	0.997329664	0.92426646	Bacteria.Firmicutes.Negativicutes.Selenomonadales.Veillonellaceae.Megasphaera	CLHC1
251139	ENSG00000162994	rs17046778	0.000307323	2.59E-09	0.094967514	0.602890049	-0.366072933	1.027686449	-0.073137297	0.033676559	0.095993595	0.148900063	0.043163	0.064415594	0.001506795	3.47E-08	0.893190239	0.987424055	Bacteria.Proteobacteria.Gammaproteobacteria.Pasteurellales.Pasteurellaceae	CLHC1
251140	ENSG00000162994	rs17046778	5.47E-05	7.90E-08	0.560073297	0.116119325	-0.453734291	1.335941297	-0.026335668	0.133228887	0.105044363	0.220773214	0.044960754	0.083659056	0.001118845	1.56E-06	0.571465155	0.816934524	Bacteria.Firmicutes.Clostridia.Clostridiales.Christensenellaceae	CLHC1
251141	ENSG00000162994	rs17046778	7.40E-05	7.03E-08	0.134155821	0.340601413	-0.558016895	1.192092579	0.095602764	-0.094264792	0.131823938	0.196040517	0.063027595	0.098190174	0.002143241	2.94E-06	0.778495902	0.798722545	Bacteria.Firmicutes.Erysipelotrichia.Erysipelotrichales	CLHC1
251142	ENSG00000162994	rs17046778	0.045374623	0.008315192	0.482466885	0.542690566	-0.616179967	1.35298948	0.043374852	-0.06488657	0.301986561	0.497019159	0.061403095	0.106028524	0.668568326	0.18820963	0.999135888	0.996172726	Bacteria.Firmicutes.Clostridia.Clostridiales.Ruminococcaceae	CLHC1
251143	ENSG00000162994	rs17046778	2.40E-05	1.55E-09	0.315351462	0.339267793	-0.422626353	1.105388229	-0.056497435	0.09812191	0.092877546	0.157276672	0.0558346	0.101924054	0.00026606	2.08E-08	0.88760533	0.997132292	Bacteria.Firmicutes.Bacilli.Bacillales	CLHC1
251144	ENSG00000162994	rs17046778	0.004414151	1.64E-05	0.911172949	0.850944688	-0.425606651	1.093097182	-0.006265563	0.017481081	0.144275489	0.234806114	0.055945304	0.092657659	0.053098886	0.000374566	0.997947728	0.998788642	Bacteria.Actinobacteria.Actinobacteria.Micrococcales	CLHC1
251145	ENSG00000162994	rs17046778	0.007257618	4.79E-07	0.099548643	0.011496403	-0.309688591	0.856368504	0.117730309	-0.277771914	0.111716077	0.15311873	0.070458933	0.106794072	0.029900642	6.16E-06	0.999739884	0.859864217	Bacteria.Actinobacteria.Coriobacteriia.Coriobacteriales.Coriobacteriaceae	CLHC1
251146	ENSG00000162994	rs17046778	0.004136857	8.38E-06	0.400695636	0.329592159	-0.549948249	1.283787517	0.034404089	-0.061007782	0.185001006	0.265290909	0.04067017	0.062106799	0.056478437	0.000386827	0.945913404	0.870964126	Bacteria.Firmicutes.Clostridia.Clostridiales.Ruminococcaceae.Faecalibacterium	CLHC1
251147	ENSG00000162994	rs17046778	7.29E-05	5.07E-10	0.339445187	0.542679412	-0.397744561	1.041831011	0.037740851	-0.04019464	0.093874127	0.142678685	0.039217782	0.065678617	0.000506426	7.81E-09	0.968802863	0.997181136	Bacteria.Bacteroidetes.Bacteroidia.Bacteroidales.Prevotellaceae	CLHC1
251148	ENSG00000162994	rs17046778	4.18E-05	2.15E-06	0.6512533	0.49286753	-0.441077848	0.947295556	-0.021550001	-0.059810394	0.100345395	0.182092156	0.047454137	0.086725392	0.000723759	1.85E-05	0.981744939	0.998719086	Bacteria.Firmicutes.Bacilli.Bacillales.Family_XI.Gemella	CLHC1
251149	ENSG00000162994	rs17046778	0.858390426	0.229807817	0.439208641	0.906845537	-0.078705939	0.967488104	-0.056415657	0.015601326	0.439371346	0.798098336	0.072484544	0.132804978	0.999435429	0.959065662	0.999968393	0.999515331	Bacteria.Firmicutes	CLHC1
251150	ENSG00000162994	rs17046778	0.000125917	1.75E-08	0.303637097	0.135546748	-0.507591677	1.273553001	-0.054290331	0.110398049	0.124444474	0.198089115	0.052359675	0.073046126	0.002425802	6.06E-07	0.689767082	0.830502052	Bacteria.Bacteroidetes.Bacteroidia.Bacteroidales.Porphyromonadaceae.Odoribacter	CLHC1
251151	ENSG00000162994	rs17046778	2.59E-05	6.44E-11	0.375025045	0.063106283	-0.470496914	1.147841375	-0.046466421	0.14843585	0.103886066	0.147033479	0.052020205	0.078503248	0.000282539	1.11E-09	0.998043854	0.932689129	Bacteria.Firmicutes.Clostridia.Clostridiales.Ruminococcaceaencultured	CLHC1
251152	ENSG00000162994	rs17046778	0.000101126	7.53E-09	0.694762093	0.518560965	-0.441804371	1.019043507	-0.020324351	-0.057971604	0.106645915	0.153520842	0.051565307	0.089310787	0.001345188	1.33E-07	0.991744893	0.884813348	Bacteria.Firmicutes.Bacilli.Lactobacillales.Carnobacteriaceae	CLHC1
251153	ENSG00000162994	rs17046778	0.000157935	1.13E-07	0.999848128	0.9708033	-0.413551663	1.053123687	-6.12E-06	0.001668621	0.10306987	0.17668381	0.032038604	0.045414484	0.001684119	1.04E-06	0.999883674	0.999741582	Bacteria.Proteobacteria.Gammaproteobacteria.Enterobacteriales.Enterobacteriaceae.Escherichia_Shigella	CLHC1
251154	ENSG00000162994	rs17046778	2.27E-05	1.28E-09	0.222567569	0.04986355	-0.507194197	1.311288238	0.051320485	-0.127323195	0.111073194	0.18536915	0.041672664	0.063713698	0.000403761	3.34E-08	0.602281165	0.911334407	Bacteria.Proteobacteria.Betaproteobacteria.Burkholderiales	CLHC1
251155	ENSG00000162994	rs17046778	7.32E-05	9.17E-10	0.50533023	0.932161296	-0.44938447	1.070161847	-0.030792681	0.005465639	0.10608396	0.149535481	0.045969959	0.063958273	0.000735664	1.11E-08	0.570145503	0.995873021	Bacteria.Firmicutes.Clostridia.Clostridiales.Peptostreptococcaceae.Intestinibacter	CLHC1
251156	ENSG00000162994	rs17046778	3.21E-05	2.34E-10	0.941322149	0.509244567	-0.415522702	1.043279531	-0.002969729	0.043598787	0.092965564	0.139268958	0.04018938	0.065692828	0.000261914	3.07E-09	0.999052585	0.890158219	Bacteria.Bacteroidetes.Bacteroidia.Bacteroidales.Rikenellaceae	CLHC1
251157	ENSG00000162994	rs17046778	4.02E-05	6.78E-08	0.348994278	0.50653762	-0.460835479	1.133684184	0.060230866	-0.087507449	0.104582676	0.186163574	0.06384773	0.131011219	0.000561894	8.27E-07	0.748344189	0.952156213	Bacteria.Actinobacteria	CLHC1
251158	ENSG00000162994	rs17046778	0.15887349	0.008256035	0.763784594	0.488766968	-0.522830293	1.405082481	0.020240491	-0.063720622	0.366837799	0.51565671	0.067070757	0.091522367	0.90794501	0.208316712	0.997187614	0.93667398	Bacteria.Bacteroidetes.Bacteroidia.Bacteroidales	CLHC1
251159	ENSG00000162994	rs17046778	0.001465376	2.04E-08	0.776551792	0.559148975	-0.397032601	1.111188665	0.01237804	0.0365802	0.119479611	0.173893721	0.043432025	0.062303189	0.008783384	4.37E-07	0.959597159	0.99789802	Bacteria.Verrucomicrobia	CLHC1
251160	ENSG00000162994	rs17046778	1.83E-05	8.56E-11	0.513694434	0.70711535	-0.428072404	1.081249352	0.025417328	0.019247231	0.092551902	0.139752497	0.038704832	0.05100129	0.000182629	1.09E-09	0.765296126	0.92250092	Bacteria.Firmicutes.Clostridia.Clostridiales.Lachnospiraceae.Lachnospiraceae_NK4A136_group	CLHC1
251161	ENSG00000163002	rs1606990	0.374018391	0.532950672	0.545854891	0.542189261	0.128257443	-0.156777045	0.035026732	0.054682569	0.14328297	0.250101444	0.057688734	0.089243374	0.208599605	0.181705682	0.732722747	0.990268195	Bacteria.Firmicutes.Negativicutes.Selenomonadales.Acidaminococcaceae.Phascolarctobacterium	NUP35
251162	ENSG00000163002	rs1606990	0.769892342	0.773120843	0.385330527	0.014262219	-0.05926275	0.076621943	-0.057094166	0.224254112	0.20175227	0.264670681	0.065324375	0.089048378	0.418368752	0.349085878	0.639014709	0.575719974	Bacteria.Firmicutes.Clostridia.Clostridiales.Lachnospiraceae.Lachnospiraceae_UCG_010	NUP35
251163	ENSG00000163002	rs1606990	0.449741525	0.401297216	0.75492082	0.858644262	0.140335555	-0.238372706	0.022709062	0.018934076	0.184545295	0.282150123	0.07244214	0.105890259	0.365600331	0.200839863	0.879216352	0.995071635	Bacteria.Firmicutes.Erysipelotrichia.Erysipelotrichales.Erysipelotrichaceae.Clostridium_innocuum_group	NUP35
251164	ENSG00000163002	rs1606990	0.109128443	0.186072746	0.135247526	0.29755666	1.148998822	-1.301539946	-0.177468607	0.171600336	0.707333522	0.973903084	0.117332683	0.163411923	0.997454612	0.812487091	0.997650199	0.999159905	Bacteria.Firmicutes.Clostridia.Clostridiales	NUP35
251165	ENSG00000163002	rs1606990	0.45032288	0.45176649	0.737942871	0.201906652	0.098718847	-0.165486595	-0.017413841	0.112746896	0.129985535	0.21859936	0.051824808	0.087456713	0.20878266	0.13021573	0.921836791	0.807629139	Bacteria.Proteobacteria.Betaproteobacteria.Burkholderiales.Alcaligenaceae.Parasutterella	NUP35
251166	ENSG00000163002	rs1606990	0.325662531	0.292850136	0.499125886	0.797991504	0.205208836	-0.354246493	0.05519596	-0.034163648	0.207202808	0.334042959	0.081209753	0.13293312	0.418253345	0.230174956	0.948905015	0.966332496	Bacteria.Firmicutes.Clostridia.Clostridiales.Ruminococcaceae.Ruminococcaceae_NK4A214_group	NUP35
251167	ENSG00000163002	rs1606990	0.533428948	0.502149058	0.948906103	0.22054366	0.084060906	-0.151403477	0.00408525	-0.132407895	0.134256896	0.224343161	0.063506079	0.107040939	0.284728	0.131818268	0.982862011	0.913807895	Bacteria.Firmicutes.Negativicutes.Selenomonadales.Veillonellaceae.Veillonella	NUP35
251168	ENSG00000163002	rs1606990	0.286711445	0.567593277	0.384510519	0.500126689	0.15580844	-0.143621823	0.059146778	0.075635251	0.145048097	0.249982006	0.067555538	0.111542964	0.21349557	0.190030013	0.903164945	0.907101516	Bacteria.Proteobacteria.Gammaproteobacteria.Pseudomonadales.Pseudomonadaceae.Pseudomonas	NUP35
251169	ENSG00000163002	rs1606990	0.390887584	0.186582987	0.644931882	0.632273303	0.15312856	-0.371090211	-0.037893232	0.063421439	0.177278223	0.278001931	0.081848059	0.131908236	0.284071366	0.114959966	0.907836119	0.927561557	Bacteria.Firmicutes.Clostridia.Clostridiales.Lachnospiraceae.Blautia	NUP35
251170	ENSG00000163002	rs1606990	0.610521668	0.367682177	0.325187968	0.056980783	-0.128818098	0.346131457	-0.092170297	0.273326796	0.251693487	0.381562317	0.09297397	0.141042309	0.636786364	0.367570701	0.777615648	0.853763375	Bacteria.Firmicutes.Clostridia.Clostridiales.Ruminococcaceae.Anaerotruncus	NUP35
251171	ENSG00000163002	rs1606990	0.202173624	0.181937856	0.260947081	0.829239589	0.247437377	-0.349435351	0.085291779	0.022346795	0.192049919	0.258984831	0.075211218	0.103196048	0.170986269	0.089736255	0.84372248	0.998819627	Bacteria.Firmicutes.Clostridia.Clostridiales.Ruminococcaceae.Ruminococcaceae_UCG_003	NUP35
251172	ENSG00000163002	rs1606990	0.292821257	0.546674396	0.458305172	0.568661545	0.163184641	-0.157521164	-0.064402403	-0.080594583	0.15386854	0.259967878	0.086320317	0.140668253	0.265785917	0.194193956	0.976314705	0.981473845	Bacteria.Firmicutes.Bacilli.Lactobacillales.Streptococcaceae.Streptococcus	NUP35
251173	ENSG00000163002	rs1606990	0.215262288	0.322050403	0.100832099	0.99533479	0.167103701	-0.224996213	0.117984747	-0.000651202	0.133530049	0.225480054	0.070884212	0.110946038	0.120086776	0.077360288	0.952395074	0.948256066	Bacteria.Proteobacteria.Gammaproteobacteria.Pseudomonadales	NUP35
251174	ENSG00000163002	rs1606990	0.340539637	0.046303405	0.562853862	0.138536863	0.196952441	-0.73282006	0.044417951	-0.189790061	0.20512752	0.360740096	0.076373187	0.126553006	0.40248802	0.067650589	0.961249848	0.997513341	Bacteria.Firmicutes.Clostridia.Clostridiales.Lachnospiraceae.Eubacterium_xylanophilum_group	NUP35
251175	ENSG00000163002	rs1606990	0.559184421	0.206591526	0.952920706	0.663731663	0.10829528	-0.358511573	0.004106567	-0.046140242	0.18446459	0.281024832	0.069288414	0.105641679	0.429357833	0.112797379	0.996596763	0.999791394	Bacteria.Firmicutes.Clostridia.Clostridiales.Ruminococcaceae.Ruminococcaceae_UCG_005	NUP35
251176	ENSG00000163002	rs1606990	0.752092931	0.168477171	0.279348215	0.395271502	0.04160727	-0.277337605	-0.063827236	-0.07089322	0.131161939	0.1991466	0.058509266	0.082841938	0.297092032	0.046516066	0.429048588	0.933257346	Bacteria.Firmicutes.Clostridia.Clostridiales.Lachnospiraceae.Lachnospira	NUP35
251177	ENSG00000163002	rs1606990	0.752271983	0.295244202	0.549858574	0.977429385	0.049188687	-0.308716948	0.037111025	0.003012815	0.155177415	0.292569636	0.061737689	0.10608146	0.459954654	0.142341218	0.924496571	0.999825846	Bacteria.Firmicutes.Clostridia.Clostridiales.Ruminococcaceae.Subdoligranulum	NUP35
251178	ENSG00000163002	rs1606990	0.459434766	0.188096476	0.954399111	0.649525988	0.097500576	-0.273275675	0.003213152	0.041853133	0.131013144	0.205437451	0.055973911	0.09167528	0.20139679	0.060421782	0.923641582	0.913223836	Bacteria.Fusobacteria.Fusobacteriia.Fusobacteriales.Fusobacteriaceae.Fusobacterium	NUP35
251179	ENSG00000163002	rs1606990	0.228144104	0.432696564	0.281268678	0.537782677	0.205080569	-0.205108743	-0.069409853	-0.060927893	0.168564357	0.259799242	0.063883627	0.09835742	0.226695259	0.192930294	0.432488716	0.959220644	Bacteria.Firmicutes.Clostridia.Clostridiales.Lachnospiraceae.Anaerostipes	NUP35
251180	ENSG00000163002	rs1606990	0.536107418	0.035108423	0.765384189	0.038242292	0.091700462	-0.456599267	0.030333243	-0.280231004	0.147424699	0.212164257	0.101221759	0.132478488	0.337457548	0.025043118	0.999005033	0.870684181	Bacteria.Actinobacteria.Coriobacteriia.Coriobacteriales	NUP35
251181	ENSG00000163002	rs1606990	0.876347585	0.439349211	0.618140568	0.910505762	0.029554252	-0.261229957	-0.035132117	0.012963237	0.189189381	0.335739759	0.070139392	0.11488232	0.495485854	0.252354091	0.997329664	0.924295531	Bacteria.Firmicutes.Negativicutes.Selenomonadales.Veillonellaceae.Megasphaera	NUP35
251182	ENSG00000163002	rs1606990	0.294614197	0.542288735	0.466841611	0.567515113	0.165138027	-0.159993275	-0.063448623	-0.080805895	0.156294761	0.261177697	0.086686631	0.140618838	0.281822981	0.194581321	0.988415778	0.976249604	Bacteria.Firmicutes.Bacilli.Lactobacillales.Streptococcaceae	NUP35
251183	ENSG00000163002	rs1606990	0.943266143	0.859459733	0.691503539	0.360949602	0.016262414	-0.057104969	-0.039325268	0.11961107	0.227634197	0.321237077	0.098661574	0.130005238	0.563824987	0.421010849	0.883682472	0.858799905	Bacteria.Firmicutes.Clostridia.Clostridiales.Ruminococcaceae.Ruminiclostridium_9	NUP35
251184	ENSG00000163002	rs1606990	0.029381739	0.067491697	0.022716063	0.311632931	0.399023062	-0.439514166	0.137977291	-0.080782116	0.17913449	0.236369156	0.059124412	0.079218444	0.10136926	0.073932777	0.935115684	0.925873833	Bacteria.Proteobacteria.Gammaproteobacteria.Enterobacteriales.Enterobacteriaceae.Citrobacter	NUP35
251185	ENSG00000163002	rs1606990	0.274751221	0.202306262	0.419199854	0.59814865	0.229947498	-0.42096804	0.062769628	-0.064149477	0.208762877	0.326833993	0.077209725	0.121113266	0.349345957	0.154961238	0.981084248	0.998600531	Bacteria.Firmicutes.Clostridia.Clostridiales.Ruminococcaceae.Ruminiclostridium_6	NUP35
251186	ENSG00000163002	rs1606990	0.318964194	0.33299444	0.253769555	0.611327282	0.135129888	-0.217637634	-0.097717628	-0.075084641	0.134553003	0.223134152	0.084865663	0.147037857	0.153328505	0.096855383	0.667218386	0.916650172	Bacteria.Actinobacteria.Actinobacteria	NUP35
251187	ENSG00000163002	rs1606990	0.275401739	0.256253342	0.406854105	0.794692944	0.259363854	-0.373423951	-0.061383547	0.027142985	0.235791435	0.326027549	0.07352548	0.103879615	0.371312358	0.175029297	0.9994853	0.999502343	Bacteria.Firmicutes.Clostridia.Clostridiales.Lachnospiraceae.Ruminococcus_gnavus_group	NUP35
251188	ENSG00000163002	rs1606990	0.494866034	0.212002703	0.623969572	0.612679033	0.088943479	-0.257540309	-0.026037369	-0.038142063	0.129568741	0.204319363	0.052859225	0.074978243	0.215890722	0.064763941	0.829805399	0.848668129	Bacteria.Firmicutes.Negativicutes.Selenomonadales.Veillonellaceae.Dialister	NUP35
251189	ENSG00000163002	rs1606990	0.923341076	0.343738079	0.725930164	0.768047049	0.024659989	-0.319366617	-0.030526694	-0.034378086	0.25527868	0.334849676	0.086708128	0.11607685	0.542690347	0.239186597	0.999878354	0.998275086	Bacteria.Bacteroidetes.Bacteroidia.Bacteroidales.Porphyromonadaceae.Barnesiella	NUP35
251190	ENSG00000163002	rs1606990	0.325755538	0.24287235	0.157060135	0.064117645	0.130780226	-0.244114241	-0.090894792	0.182400914	0.132076569	0.20713032	0.063493433	0.09684524	0.150522077	0.076966242	0.64054568	0.865362047	Bacteria.Firmicutes.Clostridia.Clostridiales.Lachnospiraceae.Dorea	NUP35
251191	ENSG00000163002	rs1606990	0.439074452	0.419201121	0.693456082	0.861253508	0.159189087	-0.328706253	0.028745256	-0.023148677	0.204470713	0.404325937	0.072602554	0.131921615	0.446107382	0.260969202	0.997594253	0.968948848	Bacteria.Firmicutes.Erysipelotrichia.Erysipelotrichales.Erysipelotrichaceae.Faecalitalea	NUP35
251192	ENSG00000163002	rs1606990	0.490968878	0.319498331	0.900068403	0.174018836	0.090028239	-0.208082904	0.007861748	-0.149704614	0.129968198	0.207425153	0.062361898	0.108918738	0.194607016	0.096327425	0.999160666	0.997201293	Bacteria.Firmicutes.Clostridia.Clostridiales.Lachnospiraceae.Coprococcus_1	NUP35
251193	ENSG00000163002	rs1606990	0.66591332	0.999727636	0.488706702	0.019290356	0.055573519	-7.78E-05	0.037387373	-0.21485647	0.128126282	0.226999913	0.053692268	0.089540071	0.232413386	0.257835074	0.915505146	0.885765573	Bacteria.Proteobacteria.Gammaproteobacteria.Pasteurellales.Pasteurellaceae	NUP35
251194	ENSG00000163002	rs1606990	0.665565652	0.985140561	0.457821927	0.015169716	0.055240699	-0.004185075	0.03971974	-0.222221693	0.127217807	0.22384372	0.053180025	0.089089332	0.245098196	0.25677974	0.915821605	0.900777386	Bacteria.Proteobacteria.Gammaproteobacteria.Pasteurellales.Pasteurellaceae.Haemophilus	NUP35
251195	ENSG00000163002	rs1606990	0.450467496	0.217359303	0.855558929	0.965102443	0.103151674	-0.280325826	-0.010493453	0.003922017	0.13586591	0.225041293	0.057418084	0.089298152	0.218368559	0.061697352	0.999296249	0.979571522	Bacteria.Bacteroidetes.Bacteroidia.Bacteroidales.Porphyromonadaceae	NUP35
251196	ENSG00000163002	rs1606990	0.412542428	0.192088585	0.562822475	0.661127268	0.108889423	-0.30920436	0.033798534	-0.041804909	0.13203072	0.234579151	0.058109248	0.094930461	0.185643871	0.063269408	0.99935717	0.960853802	Bacteria.Firmicutes.Erysipelotrichia.Erysipelotrichales.Erysipelotrichaceae.Erysipelotrichaceae_UCG_003	NUP35
251197	ENSG00000163002	rs1606990	0.497153631	0.202606782	0.949983974	0.581188576	0.095368398	-0.273147502	0.004004748	0.051750786	0.139670562	0.212211115	0.063598145	0.09334084	0.214209878	0.066261316	0.935210297	0.940701148	Bacteria.Firmicutes.Clostridia.Clostridiales.Ruminococcaceae.Ruminococcaceae_UCG_002	NUP35
251198	ENSG00000163002	rs1606990	0.570909928	0.372230899	0.906294049	0.963098471	0.115077977	-0.290614172	0.009242927	-0.005509673	0.202031671	0.323440652	0.07821441	0.118629504	0.422885137	0.186185365	0.859453267	0.996502544	Bacteria.Firmicutes.Clostridia.Clostridiales.Family_XI	NUP35
251199	ENSG00000163002	rs1606990	0.719712787	0.176243923	0.142571323	0.638619897	-0.061015668	-0.410194564	-0.093314465	-0.051316705	0.169297476	0.300005355	0.062869024	0.108758304	0.469417539	0.125588277	0.563639787	0.998239622	Bacteria.Firmicutes.Clostridia.Clostridiales.Ruminococcaceae.Ruminococcus_1	NUP35
251200	ENSG00000163002	rs1606990	0.4579137	0.151975759	0.72291413	0.510241787	0.097649541	-0.301686549	-0.020215653	0.063080561	0.130767964	0.208115918	0.056768577	0.095272103	0.18250197	0.048016621	0.994811456	0.890158219	Bacteria.Bacteroidetes.Bacteroidia.Bacteroidales.Rikenellaceae	NUP35
251201	ENSG00000163002	rs1606990	0.619206921	0.159474154	0.739192571	0.768976726	0.071522298	-0.315072137	-0.020148219	-0.025453331	0.143225908	0.221390312	0.060261023	0.086298882	0.331765587	0.061964659	0.958872585	0.979585985	Bacteria.Firmicutes.Erysipelotrichia.Erysipelotrichales.Erysipelotrichaceae.Erysipelatoclostridium	NUP35
251202	ENSG00000163002	rs1606990	0.272025211	0.618947028	0.430147314	0.522426722	0.182801817	-0.137688021	-0.066995829	-0.089694972	0.165011454	0.275520358	0.084389134	0.139474569	0.280959737	0.232533302	0.974934244	0.974482164	Bacteria.Firmicutes.Bacilli.Lactobacillales	NUP35
251203	ENSG00000163002	rs1606990	0.490072941	0.176626261	0.977474854	0.596173509	0.090873469	-0.280193314	0.001524033	-0.044859512	0.130916707	0.205109703	0.053769697	0.084238171	0.18636315	0.062298086	0.998277807	0.999325446	Bacteria.Bacteroidetes.Bacteroidia.Bacteroidales.Porphyromonadaceae.Parabacteroides	NUP35
251204	ENSG00000163002	rs1606990	0.217323357	0.01992509	0.256209686	0.014159466	0.20701484	-0.539267763	-0.070022048	0.222723233	0.16617521	0.225956362	0.061128912	0.088342253	0.203506456	0.018415305	0.626894143	0.766378554	Bacteria.Firmicutes.Clostridia.Clostridiales.Lachnospiraceae.Lachnoclostridium	NUP35
251205	ENSG00000163002	rs1606990	0.290739276	0.651575419	0.422459315	0.530022477	0.209611901	-0.136816122	-0.063097492	-0.070328565	0.196787052	0.301574423	0.078162269	0.111393056	0.319282068	0.270289998	0.790347035	0.902660525	Bacteria.Firmicutes.Negativicutes.Selenomonadales.Veillonellaceae	NUP35
251206	ENSG00000163002	rs1606990	0.645487112	0.096095616	0.769176982	0.286361618	0.072127745	-0.403836216	-0.022336572	-0.131057638	0.156055853	0.239159652	0.075799256	0.121917301	0.329935694	0.049279693	0.973538163	0.843195115	Bacteria.Firmicutes.Bacilli.Lactobacillales.Carnobacteriaceae.Granulicatella	NUP35
251207	ENSG00000163002	rs1606990	0.555457449	0.767962045	0.177190571	0.1738684	-0.120075164	0.104983816	-0.111569877	0.178538273	0.202599895	0.354341763	0.081780448	0.129850847	0.522499991	0.377134023	0.998832683	0.917528383	Bacteria.Firmicutes.Clostridia.Clostridiales.Ruminococcaceae.Eubacterium_coprostanoligenes_group	NUP35
251208	ENSG00000163002	rs1606990	0.407197747	0.299786169	0.695584794	0.914683853	0.127746081	-0.285676331	0.02230316	-0.00967447	0.15312754	0.273313139	0.056746984	0.089953136	0.262550601	0.137430956	0.982891669	0.998439902	Bacteria.Verrucomicrobia.Verrucomicrobiae.Verrucomicrobiales.Verrucomicrobiaceae.Akkermansia	NUP35
251209	ENSG00000163002	rs1606990	0.462806934	0.223085857	0.891026632	0.979871476	0.103201396	-0.281130599	-0.009508496	0.002739582	0.139725175	0.228539226	0.069130981	0.108167063	0.1909672	0.071196903	0.997117901	0.959406341	Bacteria.Firmicutes.Clostridia.Clostridiales.Lachnospiraceae.Eubacterium_hallii_group	NUP35
251210	ENSG00000163002	rs1606990	0.803654442	0.821060836	0.432860283	0.460784203	-0.058704644	-0.075874662	-0.062626265	0.08307886	0.235158951	0.334106411	0.07935339	0.111972146	0.513834033	0.395771695	0.998896274	0.99087052	Bacteria.Proteobacteria.Deltaproteobacteria.Desulfovibrionales.Desulfovibrionaceae.Desulfovibrio	NUP35
251211	ENSG00000163002	rs1606990	0.17105581	0.004466389	0.151332828	0.005010903	0.236209777	-0.725218854	0.113945486	-0.305947979	0.170657008	0.24618515	0.078478986	0.10530889	0.295137308	0.013895455	0.99991226	0.709680314	Bacteria.Actinobacteria.Coriobacteriia.Coriobacteriales.Coriobacteriaceae.Collinsella	NUP35
251212	ENSG00000163002	rs1606990	0.284847014	0.412654621	0.430583459	0.992786563	0.243211027	-0.286282917	0.067688198	0.001231992	0.22553234	0.347207849	0.085342337	0.135746759	0.371733105	0.265745107	0.997947728	0.999760149	Bacteria.Actinobacteria.Actinobacteria.Micrococcales	NUP35
251213	ENSG00000163002	rs1606990	0.904139015	0.217668624	0.508177178	0.014777021	-0.023432236	0.423335262	-0.057688827	0.364147119	0.193806513	0.340078395	0.086703744	0.145392555	0.608359696	0.167301295	0.99792254	0.967192963	Bacteria.Firmicutes.Clostridia.Clostridiales.Family_XIII.Family_XIII_AD3011_group	NUP35
251214	ENSG00000163002	rs1606990	0.315186219	0.017915555	0.455741218	0.026372062	0.139858494	-0.55425438	0.047706848	-0.22938487	0.138170099	0.228184176	0.063577993	0.100940193	0.211723963	0.008791044	0.548320827	0.705798006	Bacteria.Firmicutes.Clostridia.Clostridiales.Peptostreptococcaceae.Intestinibacter	NUP35
251215	ENSG00000163002	rs1606990	0.594167814	0.317198284	0.645868934	0.032787347	0.066237144	-0.19629671	0.021991213	0.161911823	0.123704277	0.194741264	0.047635435	0.074228501	0.250235913	0.077149818	0.793681324	0.740294109	Bacteria.Firmicutes.Clostridia.Clostridiales.Lachnospiraceae.Lachnospiraceae_NK4A136_group	NUP35
251216	ENSG00000163002	rs1606990	0.783243697	0.147407533	0.769647282	0.422698009	0.057005773	-0.442551328	-0.021824376	-0.08495515	0.206366656	0.301829813	0.074216839	0.105292962	0.545869237	0.101943648	0.999985325	0.999758873	Bacteria.Firmicutes.Clostridia.Clostridiales.Ruminococcaceae.Ruminococcaceae_UCG_014	NUP35
251217	ENSG00000163002	rs1606990	0.7774423	0.357438242	0.972337211	0.712173898	0.091219759	-0.41753649	0.002832018	0.042327911	0.321387961	0.450494594	0.081354352	0.114228434	0.834790263	0.355052656	0.998803525	0.997226571	Bacteria.Firmicutes.Clostridia.Clostridiales.Lachnospiraceae.Eubacterium_rectale_group	NUP35
251218	ENSG00000163002	rs1606990	0.649230179	0.75131994	0.811109564	0.826797133	0.186640062	-0.17893089	-0.017744113	-0.022585672	0.408447079	0.562243919	0.073943398	0.102804637	0.914928632	0.687133011	0.999973618	0.995427078	Bacteria.Bacteroidetes.Bacteroidia.Bacteroidales.Bacteroidaceae.Bacteroides	NUP35
251219	ENSG00000163002	rs1606990	0.684930095	0.866770283	0.914178941	0.104970639	0.068663439	-0.043279765	-0.007057357	0.174755043	0.16847111	0.256964373	0.065231662	0.106288014	0.429340155	0.307053847	0.636335859	0.8036443	Bacteria.Firmicutes.Clostridia.Clostridiales.Christensenellaceae.Christensenellaceae_R_7_group	NUP35
251220	ENSG00000163002	rs1606990	0.885400221	0.985286858	0.38501887	0.205645409	-0.026647989	-0.005468697	-0.085728634	0.179600063	0.184167931	0.295408532	0.098021863	0.140485314	0.533669069	0.360773663	0.998820086	0.961415255	Bacteria.Firmicutes.Clostridia.Clostridiales.Family_XIII	NUP35
251221	ENSG00000163002	rs1606990	0.496940964	0.205399126	0.306121173	0.149730675	0.088319776	-0.259108368	-0.063017618	0.128756163	0.12928345	0.202566191	0.06109215	0.088326684	0.210407161	0.058211278	0.998525812	0.997174658	Bacteria.Proteobacteria.Deltaproteobacteria.Desulfovibrionales.Desulfovibrionaceae	NUP35
251222	ENSG00000163002	rs1606990	0.413413523	0.347926986	0.642319644	0.942177667	0.170642761	-0.284404015	-0.042653733	-0.010518448	0.207296085	0.300811129	0.091406599	0.144456233	0.333191866	0.233776455	0.929202987	0.887225104	Bacteria.Firmicutes.Erysipelotrichia.Erysipelotrichales	NUP35
251223	ENSG00000163002	rs1606990	0.383582022	0.20062583	0.491429292	0.556162769	0.11923435	-0.27179399	0.032719218	0.043469066	0.135918397	0.210222082	0.047285102	0.073475681	0.173160547	0.062968463	0.761082404	0.993577312	Bacteria.Proteobacteria.Betaproteobacteria.Burkholderiales.Alcaligenaceae.Sutterella	NUP35
251224	ENSG00000163002	rs1606990	0.45774023	0.152212493	0.710532153	0.505635715	0.097664401	-0.301449	-0.021228087	0.063848278	0.130737206	0.20807414	0.056946817	0.095386861	0.18350175	0.048997871	0.991805793	0.876400804	Bacteria.Bacteroidetes.Bacteroidia.Bacteroidales.Rikenellaceae.Alistipes	NUP35
251225	ENSG00000163002	rs1606990	0.790520211	0.070601906	0.824705202	0.206082681	0.054315777	-0.540895611	-0.020357607	-0.174490379	0.203634576	0.294251822	0.091538841	0.136621776	0.562307213	0.066184517	0.870504944	0.942166966	Bacteria.Firmicutes.Clostridia.Clostridiales.Lachnospiraceae.Lachnospiraceae_ND3007_group	NUP35
251226	ENSG00000163002	rs1606990	0.672649569	0.067302257	0.638120757	0.10491538	0.060562135	-0.40049946	0.025821217	0.141264669	0.14268856	0.215234428	0.054642893	0.085904845	0.33596439	0.039315655	0.784477073	0.852998594	Bacteria.Proteobacteria.Betaproteobacteria.Burkholderiales.Alcaligenaceae	NUP35
251227	ENSG00000163002	rs1606990	0.360762577	0.222935095	0.589382191	0.726517235	0.148259435	-0.32946569	0.03167839	-0.031140942	0.161079989	0.267743974	0.058401648	0.088650868	0.298802502	0.116987255	0.99714486	0.996602117	Bacteria.Firmicutes.Clostridia.Clostridiales.Clostridiaceae_1.Clostridium_sensu_stricto_1	NUP35
251228	ENSG00000163002	rs1606990	0.908385268	0.415893515	0.277630254	0.922145324	0.017252682	-0.176396648	-0.069349553	-0.009160661	0.149341713	0.215433631	0.063342594	0.093369473	0.292818684	0.12381158	0.968802863	0.997181136	Bacteria.Bacteroidetes.Bacteroidia.Bacteroidales.Prevotellaceae	NUP35
251229	ENSG00000163002	rs1606990	0.406284579	0.24820017	0.698787606	0.819314826	0.12802924	-0.31051342	0.022063632	-0.020565315	0.153166982	0.266491553	0.056766428	0.089666699	0.270154285	0.119080279	0.959597159	0.99789802	Bacteria.Verrucomicrobia	NUP35
251230	ENSG00000163002	rs1606990	0.571941015	0.036558977	0.838796266	0.04149675	0.085183163	-0.456491883	0.019829967	-0.270932378	0.149950452	0.213841185	0.09708671	0.130271632	0.353308726	0.027078069	0.999739884	0.859864217	Bacteria.Actinobacteria.Coriobacteriia.Coriobacteriales.Coriobacteriaceae	NUP35
251231	ENSG00000163002	rs1606990	0.490806791	0.926743195	0.690814894	0.425865985	0.18433455	0.040243802	-0.0385552	-0.121226118	0.266012549	0.436008589	0.096502171	0.151283018	0.60722732	0.570820881	0.919687713	0.877305237	Bacteria.Firmicutes.Negativicutes.Selenomonadales	NUP35
251232	ENSG00000163002	rs1606990	0.467475041	0.715775122	0.572459029	0.957415192	0.374761377	-0.259559119	-0.051348202	-0.006725959	0.512749138	0.709756341	0.090512017	0.125475272	0.946328743	0.676364246	0.997187614	0.947812577	Bacteria.Bacteroidetes.Bacteroidia.Bacteroidales	NUP35
251233	ENSG00000163002	rs1606990	0.686597178	0.867518514	0.911159992	0.103177028	0.068186972	-0.042970053	-0.007295803	0.175520847	0.168243519	0.256580295	0.06513479	0.106190646	0.428280647	0.301831703	0.634726022	0.807491405	Bacteria.Firmicutes.Clostridia.Clostridiales.Christensenellaceae	NUP35
251234	ENSG00000163002	rs1606990	0.490654407	0.199130964	0.299322558	0.187917628	0.089838681	-0.263246996	-0.064107448	0.119335376	0.129600171	0.20292705	0.061273774	0.089674627	0.209101891	0.060370961	0.997604342	0.996621608	Bacteria.Proteobacteria.Deltaproteobacteria	NUP35
251235	ENSG00000163002	rs1606990	0.891491053	0.44797084	0.076654442	0.387530461	-0.019681934	-0.182147083	0.08205353	-0.062948882	0.143712769	0.238591321	0.045609586	0.072359407	0.418674063	0.140777636	0.999492402	0.999741582	Bacteria.Proteobacteria.Gammaproteobacteria.Enterobacteriales.Enterobacteriaceae.Escherichia_Shigella	NUP35
251236	ENSG00000163002	rs1606990	0.387203668	0.160972763	0.629005944	0.712586159	0.122484742	-0.311900206	-0.033724858	0.046814627	0.140698106	0.219960771	0.069474672	0.126526391	0.194557829	0.064657983	0.92078388	0.945867177	Bacteria.Firmicutes.Clostridia.Clostridiales.Lachnospiraceae.Fusicatenibacter	NUP35
251237	ENSG00000163002	rs1606990	0.179838094	0.68560564	0.262208293	0.646978461	0.294398934	-0.149135712	0.098240687	0.072012572	0.217131986	0.366747974	0.086861319	0.15651437	0.310152124	0.365171662	0.998891856	0.999590371	Bacteria.Firmicutes.Bacilli.Bacillales.Staphylococcaceae.Staphylococcus	NUP35
251238	ENSG00000163002	rs1606990	0.418726473	0.124751118	0.68911885	0.381896314	0.159429401	-0.494355789	-0.032707604	0.112845683	0.195905521	0.317870026	0.081394268	0.128178186	0.349171569	0.109081422	0.99759175	0.986746924	Bacteria.Firmicutes.Clostridia.Clostridiales.Lachnospiraceae.Lachnospiraceae_UCG_008	NUP35
251239	ENSG00000163002	rs1606990	0.45861694	0.183580675	0.928426521	0.704176074	0.097574191	-0.275922164	0.005059332	0.035007005	0.130872528	0.205280131	0.056106547	0.091793922	0.197563805	0.060339217	0.915143781	0.91873123	Bacteria.Fusobacteria.Fusobacteriia.Fusobacteriales	NUP35
251240	ENSG00000163002	rs1606990	0.244892395	0.231744964	0.3162334	0.421138671	0.567701855	-0.830182652	-0.097703979	0.117102638	0.483783509	0.687715241	0.09673521	0.144647179	0.840134126	0.538730885	0.999135888	0.996172726	Bacteria.Firmicutes.Clostridia.Clostridiales.Ruminococcaceae	NUP35
251241	ENSG00000163002	rs1606990	0.214444778	0.014140848	0.264087026	0.027282744	0.219667348	-0.650498427	0.067914077	-0.221094456	0.175216487	0.257965405	0.060286575	0.097898064	0.250704812	0.020649207	0.999858829	0.852542293	Bacteria.Proteobacteria.Betaproteobacteria.Neisseriales.Neisseriaceae.Eikenella	NUP35
251242	ENSG00000163002	rs1606990	0.804017576	0.053641275	0.625740969	0.161361152	0.041084151	-0.499646596	0.030907784	0.141316657	0.164886258	0.254218913	0.063069287	0.099754326	0.460458942	0.040426968	0.79946769	0.894276253	Bacteria.Proteobacteria.Betaproteobacteria	NUP35
251243	ENSG00000163002	rs1606990	0.38755475	0.106226414	0.601612109	0.326789013	0.117723944	-0.358500702	0.037442809	-0.112876343	0.135330017	0.218847227	0.071367367	0.114240825	0.220587993	0.036444594	0.660630337	0.824288059	Bacteria.Firmicutes.Clostridia.Clostridiales.Peptostreptococcaceae	NUP35
251244	ENSG00000163002	rs1606990	0.589554065	0.280987771	0.491566419	0.15453303	0.070796014	-0.22411304	-0.039691118	0.128812735	0.130578541	0.206148274	0.057378965	0.089423857	0.254318343	0.085404547	0.995339941	0.95316496	Bacteria.Proteobacteria.Deltaproteobacteria.Desulfovibrionales.Desulfovibrionaceae.Bilophila	NUP35
251245	ENSG00000163002	rs1606990	0.633934911	0.135356242	0.488187117	0.500226366	0.06359489	-0.311428886	-0.046808622	-0.075828605	0.132918389	0.205958308	0.067141614	0.111854215	0.28212928	0.044371068	0.882402079	0.98064907	Bacteria.Actinobacteria.Actinobacteria.Bifidobacteriales.Bifidobacteriaceae.Bifidobacterium	NUP35
251246	ENSG00000163002	rs1606990	0.489331911	0.196701186	0.657974484	0.743529636	0.091284239	-0.269640546	0.034295735	-0.052102815	0.131283392	0.20671804	0.077111566	0.158569791	0.201211853	0.055703944	0.999276643	0.988728768	Bacteria.Firmicutes.Clostridia.Clostridiales.Ruminococcaceae.Ruminiclostridium_5	NUP35
251247	ENSG00000163002	rs1606990	0.615281143	0.139325109	0.544029074	0.485997448	0.0671315	-0.307987448	-0.041119957	-0.080665445	0.132939067	0.205784837	0.067416566	0.115122926	0.26693152	0.049306821	0.944382312	0.99223971	Bacteria.Actinobacteria.Actinobacteria.Bifidobacteriales.Bifidobacteriaceae	NUP35
251248	ENSG00000163002	rs1606990	0.480103805	0.415312599	0.7676677	0.77493691	0.136347535	-0.23193377	0.022132114	0.030555148	0.1919774	0.282906792	0.074602892	0.106420963	0.365796716	0.21952685	0.870665682	0.99780419	Bacteria.Firmicutes.Clostridia.Clostridiales.Ruminococcaceae.Ruminococcus_2	NUP35
251249	ENSG00000163002	rs1606990	0.367166547	0.741871273	0.611543034	0.437538397	0.170150148	-0.099294411	-0.045050909	-0.111345095	0.187364095	0.30017861	0.088276508	0.142536292	0.368249819	0.314029761	0.962969945	0.933837527	Bacteria.Firmicutes.Bacilli	NUP35
251250	ENSG00000163002	rs1606990	0.707427579	0.949225164	0.366047961	0.253521936	-0.090798214	-0.019626574	-0.072762256	0.112051968	0.240866483	0.307019152	0.079935574	0.097263472	0.458263459	0.360112418	0.818561981	0.916351649	Bacteria.Bacteroidetes.Bacteroidia.Bacteroidales.Prevotellaceae.Prevotella_9	NUP35
251251	ENSG00000163002	rs1606990	0.328717211	0.109788787	0.436394355	0.382564768	0.136249183	-0.370584313	-0.037795758	0.088655465	0.138451083	0.228568455	0.048262375	0.10084358	0.207139486	0.053722064	0.712082062	0.823311671	Bacteria.Firmicutes.Clostridia.Clostridiales.Lachnospiraceae.Roseburia	NUP35
251252	ENSG00000163002	rs1606990	0.256911474	0.541078899	0.277765265	0.410255914	0.174759255	-0.153808426	-0.103447155	-0.123434278	0.152791529	0.250328791	0.094513506	0.148932982	0.183822842	0.167345428	0.730856894	0.944653669	Bacteria.Actinobacteria	NUP35
251253	ENSG00000163002	rs1606990	0.292943971	0.063586877	0.36088834	0.089742677	0.145171357	-0.403479118	0.073675814	-0.2277954	0.136918728	0.213786806	0.080067941	0.132250519	0.161855923	0.026626595	0.88760533	0.997132292	Bacteria.Firmicutes.Bacilli.Bacillales	NUP35
251254	ENSG00000163002	rs1606990	0.807971922	0.813853757	0.504615809	0.184593033	0.036178623	-0.061481549	-0.058003619	0.175071441	0.148251444	0.260057268	0.086447165	0.130554459	0.405852512	0.225881183	0.999672451	0.998587032	Bacteria.Firmicutes.Clostridia.Clostridiales.Ruminococcaceae.Butyricicoccus	NUP35
251255	ENSG00000163002	rs1606990	0.68264735	0.348610912	0.037857893	0.672983856	-0.060600055	-0.236722994	0.095047686	-0.031559348	0.147555086	0.250737337	0.044840906	0.074436805	0.409793345	0.150065247	0.997282517	0.999171204	Bacteria.Proteobacteria.Gammaproteobacteria.Enterobacteriales.Enterobacteriaceae	NUP35
251256	ENSG00000163002	rs1606990	0.303959527	0.023319021	0.498320403	0.038728961	0.162383127	-0.555168314	0.048266517	-0.229647363	0.156713827	0.238986694	0.070880904	0.108847112	0.208451022	0.019190816	0.979221309	0.998719086	Bacteria.Firmicutes.Bacilli.Bacillales.Family_XI.Gemella	NUP35
251257	ENSG00000163002	rs1606990	0.313852756	0.812705743	0.054774368	0.230402529	-0.20068132	0.093091883	0.108721858	-0.126503302	0.197708832	0.391304132	0.055585932	0.104489595	0.438719403	0.358946193	0.996566686	0.997858307	Bacteria.Proteobacteria.Gammaproteobacteria	NUP35
251258	ENSG00000163002	rs1606990	0.283430829	0.06525321	0.195684075	0.095683608	0.145976086	-0.401562642	-0.07981921	0.180742582	0.134964239	0.214139649	0.061052055	0.106903704	0.152775361	0.030121381	0.999694213	0.838395668	Bacteria.Firmicutes.Clostridia.Clostridiales.Lachnospiraceaencultured	NUP35
251259	ENSG00000163002	rs1606990	0.848912679	0.775040816	0.749365676	0.627891761	0.041139826	-0.114545432	-0.029922169	0.077832411	0.215091173	0.399141421	0.093263796	0.159817888	0.62565752	0.40057635	0.992565229	0.900596236	Bacteria.Firmicutes.Clostridia.Clostridiales.Ruminococcaceae.Ruminococcaceae_UCG_013	NUP35
251260	ENSG00000163002	rs1606990	0.123586381	0.995850193	0.050463838	0.652627866	-0.534576067	-0.0036715	0.162008965	-0.073632961	0.342649544	0.70320722	0.081289421	0.16283144	0.635466897	0.698257325	0.999330493	0.996754281	Bacteria.Proteobacteria	NUP35
251261	ENSG00000163002	rs1606990	0.133774413	0.088281323	0.057505472	0.200974067	0.216656414	-0.356474676	0.092013765	-0.084810001	0.142691649	0.205991902	0.04758407	0.065648629	0.10269406	0.038827034	0.955858825	0.955241023	Bacteria.Firmicutes.Clostridia.Clostridiales.Lachnospiraceae.Tyzzerella	NUP35
251262	ENSG00000163002	rs1606990	0.403463276	0.34135453	0.626545928	0.953728633	0.173973497	-0.287963286	-0.044711923	-0.008417073	0.206879229	0.300426217	0.091450894	0.144500465	0.328516999	0.22778617	0.915444494	0.887994569	Bacteria.Firmicutes.Erysipelotrichia.Erysipelotrichales.Erysipelotrichaceae	NUP35
251263	ENSG00000163002	rs1606990	0.516323474	0.074470521	0.972482718	0.210685325	0.101336649	-0.433009631	0.002708866	-0.156096805	0.155284321	0.238853802	0.078228246	0.12347818	0.293657627	0.039693782	0.997143411	0.856262504	Bacteria.Firmicutes.Bacilli.Lactobacillales.Carnobacteriaceae	NUP35
251264	ENSG00000163002	rs1606990	0.566777373	0.650185806	0.879686488	0.367273179	0.10899294	-0.12659916	0.011455992	0.096583507	0.189308529	0.277864775	0.075386513	0.106378601	0.357236319	0.278479585	0.839178725	0.910884448	Bacteria.Bacteroidetes.Bacteroidia.Bacteroidales.Porphyromonadaceae.Odoribacter	NUP35
251265	ENSG00000163002	rs1606990	0.553931923	0.683220156	0.833422609	0.200189033	0.080300297	-0.097587538	-0.011933801	0.112889757	0.134966217	0.238070898	0.056515289	0.08723006	0.288568478	0.19324546	0.923730411	0.932330564	Bacteria.Firmicutes.Negativicutes.Selenomonadales.Acidaminococcaceae	NUP35
251266	ENSG00000163002	rs1606990	0.466774875	0.716116365	0.571632004	0.957034306	0.375385369	-0.259260314	-0.051460885	-0.006786472	0.512792837	0.709831016	0.090515169	0.125480737	0.947182516	0.673516837	0.997675757	0.950707456	Bacteria.Bacteroidetes	NUP35
251267	ENSG00000163002	rs1606990	0.149473917	0.171492529	0.188376973	0.293900727	0.899318808	-1.15362438	-0.152864449	0.165538224	0.616537157	0.834334295	0.114991202	0.156440199	0.954184916	0.623506309	0.999826541	0.999832315	Bacteria.Firmicutes.Clostridia.Clostridiales.Lachnospiraceae	NUP35
251268	ENSG00000163002	rs1606990	0.378215661	0.212847375	0.629171805	0.732422042	0.139491721	-0.326697799	0.027220305	-0.02952108	0.157218096	0.259670421	0.056102184	0.085972461	0.294042947	0.09834048	0.991770327	0.99999132	Bacteria.Firmicutes.Clostridia.Clostridiales.Clostridiaceae_1	NUP35
251269	ENSG00000163002	rs1606990	0.596745258	0.426411303	0.842420124	0.953237183	0.144722163	-0.305435572	-0.011742219	0.005275482	0.272186815	0.381617282	0.058830107	0.089614152	0.592290246	0.357617084	0.990825301	0.940933325	Bacteria.Firmicutes.Clostridia.Clostridiales.Ruminococcaceae.Faecalibacterium	NUP35
251270	ENSG00000163002	rs1606990	0.113478578	0.214486919	0.137858208	0.325859779	1.272294639	-1.338786283	-0.193737564	0.173426838	0.793013166	1.067975084	0.128959187	0.175183936	0.999435429	0.959065662	0.999968393	0.999515331	Bacteria.Firmicutes	NUP35
251271	ENSG00000163002	rs1606990	0.49795872	0.212927512	0.497527155	0.371950185	0.089005346	-0.258488948	-0.051587683	0.114079721	0.130596795	0.205492152	0.075617953	0.126890683	0.213535349	0.072538189	0.999670759	0.996530704	Bacteria.Firmicutes.Clostridia.Clostridiales.Ruminococcaceae.Flavonifractor	NUP35
251272	ENSG00000163002	rs1606990	0.567231211	0.272860735	0.574758159	0.810885134	0.077951694	-0.266880556	-0.039469736	0.026837871	0.135552336	0.241331682	0.069993378	0.111703629	0.26399886	0.084464558	0.998043854	0.98261409	Bacteria.Firmicutes.Clostridia.Clostridiales.Ruminococcaceaencultured	NUP35
251273	ENSG00000163002	rs1606990	0.595394012	0.128010458	0.966860336	0.423941621	0.095541068	-0.436050408	-0.002230306	-0.06684562	0.179028349	0.28284438	0.05347592	0.083071731	0.41416769	0.083018093	0.893923282	0.998607976	Bacteria.Firmicutes.Clostridia.Clostridiales.Lachnospiraceae.Tyzzerella_4	NUP35
251274	ENSG00000163002	rs1606990	0.635000805	0.011776698	0.887216086	0.006561786	0.070447353	-0.582495055	-0.008852697	-0.326009261	0.147705345	0.22474095	0.062174221	0.116070609	0.356763212	0.011144604	0.862251098	0.733059002	Bacteria.Firmicutes.Clostridia.Clostridiales.Lachnospiraceae.Eubacterium_eligens_group	NUP35
251275	ENSG00000163002	rs1606990	0.809997651	0.050692336	0.56797403	0.11582498	0.037367015	-0.460886169	0.035157417	0.148611708	0.154786817	0.231489655	0.061253852	0.09324171	0.421345237	0.035440976	0.734134642	0.956246624	Bacteria.Proteobacteria.Betaproteobacteria.Burkholderiales	NUP35
251276	ENSG00000163006	rs6748168	0.409277103	0.31255275	0.434284254	0.468270981	0.858827475	-0.548337199	-0.285557709	0.137621584	1.03406639	0.53875448	0.362956158	0.188632511	0.390600732	0.220874142	0.998896274	0.99087052	Bacteria.Proteobacteria.Deltaproteobacteria.Desulfovibrionales.Desulfovibrionaceae.Desulfovibrio	CCDC138
251277	ENSG00000163006	rs6748168	0.023718535	0.031479094	0.775929292	0.52737336	1.458052521	-0.75155923	-0.067687289	0.081928399	0.629535962	0.341850274	0.236822666	0.12893209	0.069796841	0.037690446	0.871172278	0.992480232	Bacteria.Firmicutes.Clostridia.Clostridiales.Ruminococcaceae.Ruminococcus_2	CCDC138
251278	ENSG00000163006	rs6748168	0.022362259	0.031883399	0.93672521	0.757711744	1.50758091	-0.788679165	-0.021314121	0.045387562	0.644250305	0.359616854	0.267448334	0.146510787	0.10326475	0.049269912	0.984836208	0.998600531	Bacteria.Firmicutes.Clostridia.Clostridiales.Ruminococcaceae.Ruminiclostridium_6	CCDC138
251279	ENSG00000163006	rs6748168	0.415306711	0.436194244	0.628505693	0.500597663	1.038516745	-0.514440917	-0.234560307	0.169411499	1.266739696	0.656615013	0.482499351	0.250115072	0.561199351	0.402400584	0.848038351	0.926541551	Bacteria.Firmicutes.Clostridia.Clostridiales.Ruminococcaceae.Anaerotruncus	CCDC138
251280	ENSG00000163006	rs6748168	0.001075691	0.000937841	0.150971925	0.232018257	2.277698643	-1.224498762	-0.443929926	0.20050862	0.665371313	0.353176215	0.305478816	0.166197745	0.009269691	0.002129573	0.976314705	0.976357783	Bacteria.Firmicutes.Bacilli.Lactobacillales.Streptococcaceae.Streptococcus	CCDC138
251281	ENSG00000163006	rs6748168	0.045606439	0.026176602	0.270457428	0.329140393	1.208683037	-0.724851423	-0.359693577	0.168083772	0.593025395	0.318537848	0.323617655	0.170950759	0.067732871	0.019287489	0.945687051	0.8458603	Bacteria.Firmicutes.Bacilli.Lactobacillales.Carnobacteriaceae.Granulicatella	CCDC138
251282	ENSG00000163006	rs6748168	0.001316058	0.000465915	0.545373449	0.234559177	1.65191417	-0.976873355	0.123415696	-0.13297077	0.491928313	0.264992877	0.203020467	0.110824371	0.004416033	0.000507178	0.553071169	0.904712577	Bacteria.Firmicutes.Clostridia.Clostridiales.Lachnospiraceae.Lachnospira	CCDC138
251283	ENSG00000163006	rs6748168	0.341560185	0.275188424	0.45772446	0.457171457	0.944006392	-0.566608637	-0.257599582	0.13494606	0.98528517	0.514881165	0.344820253	0.18041459	0.34432778	0.208397569	0.999878354	0.976750668	Bacteria.Bacteroidetes.Bacteroidia.Bacteroidales.Porphyromonadaceae.Barnesiella	CCDC138
251284	ENSG00000163006	rs6748168	0.131160676	0.140046644	0.977719081	0.781873938	1.611248631	-0.818209691	-0.012670502	0.065790369	1.053914874	0.547708978	0.451931593	0.236632832	0.26952907	0.127521639	0.999674548	0.986607256	Bacteria.Firmicutes.Clostridia.Clostridiales.Family_XIII.Family_XIII_AD3011_group	CCDC138
251285	ENSG00000163006	rs6748168	0.080865756	0.096420135	0.322717946	0.201933623	1.148210833	-0.592474803	-0.20146889	0.142006173	0.647504111	0.351224796	0.20218298	0.110159531	0.151756197	0.078639624	0.810730403	0.882867615	Bacteria.Bacteroidetes.Bacteroidia.Bacteroidales.Prevotellaceae.Prevotella_9	CCDC138
251286	ENSG00000163006	rs6748168	0.004010926	0.002405122	0.700388835	0.733433425	1.52775575	-0.872913986	-0.080096035	0.037905322	0.512074273	0.276356726	0.207234293	0.110825281	0.009944756	0.002370716	0.920699594	0.896668897	Bacteria.Proteobacteria.Betaproteobacteria.Burkholderiales.Alcaligenaceae.Parasutterella	CCDC138
251287	ENSG00000163006	rs6748168	0.007590998	0.010605826	0.944343026	0.707042853	1.504699102	-0.790861144	-0.018958124	0.054565946	0.5460329	0.300536344	0.270510839	0.144551226	0.031346896	0.013662058	0.641082633	0.977547262	Bacteria.Firmicutes.Clostridia.Clostridiales.Christensenellaceae	CCDC138
251288	ENSG00000163006	rs6748168	0.043172083	0.048555582	0.50647205	0.341570777	1.2914152	-0.675208339	0.198200161	-0.148887485	0.626175573	0.335879226	0.296688182	0.155401355	0.085708906	0.040530323	0.547299391	0.927273021	Bacteria.Firmicutes.Clostridia.Clostridiales.Lachnospiraceae.Anaerostipes	CCDC138
251289	ENSG00000163006	rs6748168	0.018096033	0.011125833	0.387442063	0.462039549	1.355014646	-0.795891456	-0.218980426	0.1011022	0.558768272	0.304539805	0.251669697	0.136647594	0.037862598	0.011243476	0.979221309	0.998719086	Bacteria.Firmicutes.Bacilli.Bacillales.Family_XI.Gemella	CCDC138
251290	ENSG00000163006	rs6748168	0.021928286	0.027341126	0.520596403	0.372081034	1.349372541	-0.713865838	-0.135165914	0.102084235	0.574689962	0.316215809	0.209256702	0.113579391	0.056889741	0.033572761	0.695808713	0.871222284	Bacteria.Firmicutes.Clostridia.Clostridiales.Lachnospiraceae.Lachnospiraceae_UCG_010	CCDC138
251291	ENSG00000163006	rs6748168	0.125901429	0.116169072	0.160567711	0.068559072	1.022432999	-0.550291265	-0.342910691	0.235727597	0.65946445	0.345595065	0.241592723	0.12727848	0.111426357	0.057604306	0.573503365	0.970562572	Bacteria.Firmicutes.Negativicutes.Selenomonadales.Acidaminococcaceae.Phascolarctobacterium	CCDC138
251292	ENSG00000163006	rs6748168	0.046267922	0.046231733	0.548651244	0.431408914	1.316409244	-0.710235043	-0.161385276	0.113178572	0.647910786	0.349503974	0.267667005	0.142954387	0.115765958	0.041124392	0.996596763	0.999791394	Bacteria.Firmicutes.Clostridia.Clostridiales.Ruminococcaceae.Ruminococcaceae_UCG_005	CCDC138
251293	ENSG00000163006	rs6748168	0.002197457	0.001305208	0.797009508	0.851512973	1.576167351	-0.89661072	-0.050617798	0.020103474	0.494255124	0.266790674	0.195982916	0.106970279	0.005947006	0.001316859	0.910789152	0.940862388	Bacteria.Fusobacteria.Fusobacteriia.Fusobacteriales.Fusobacteriaceae.Fusobacterium	CCDC138
251294	ENSG00000163006	rs6748168	0.001699105	0.001263843	0.488597021	0.671185964	1.606830028	-0.895082168	0.131310361	-0.042810916	0.490720059	0.265510324	0.188527979	0.100388072	0.005314406	0.001348578	0.760871373	0.993577312	Bacteria.Proteobacteria.Betaproteobacteria.Burkholderiales.Alcaligenaceae.Sutterella	CCDC138
251295	ENSG00000163006	rs6748168	0.016836973	0.015481987	0.652449838	0.61177187	1.432988015	-0.801973355	0.117145655	-0.073731566	0.584055655	0.322541488	0.258912861	0.144568835	0.05010834	0.020829943	0.907836119	0.927561557	Bacteria.Firmicutes.Clostridia.Clostridiales.Lachnospiraceae.Blautia	CCDC138
251296	ENSG00000163006	rs6748168	0.267272084	0.185980795	0.352820442	0.419563686	0.932495666	-0.589593201	-0.268753596	0.125684151	0.833353537	0.441081392	0.287179532	0.154719288	0.281823872	0.117992013	0.735926481	0.996502544	Bacteria.Firmicutes.Clostridia.Clostridiales.Family_XI	CCDC138
251297	ENSG00000163006	rs6748168	0.858325075	0.589556983	0.312922538	0.166043422	-0.346879847	0.585384478	0.333562404	-0.255779929	1.93553366	1.079711234	0.327985608	0.182601497	0.997454612	0.859961837	0.997650199	0.999159905	Bacteria.Firmicutes.Clostridia.Clostridiales	CCDC138
251298	ENSG00000163006	rs6748168	0.003231834	0.001144781	0.609538619	0.387167209	1.805649962	-1.110095051	0.123326259	-0.113733003	0.590432306	0.326195069	0.240299797	0.130634901	0.020782734	0.004018896	0.715257699	0.966402494	Bacteria.Firmicutes.Clostridia.Clostridiales.Ruminococcaceae.Ruminococcus_1	CCDC138
251299	ENSG00000163006	rs6748168	0.035282961	0.024426991	0.536020673	0.555982194	1.341213092	-0.773745312	0.138816899	-0.072350625	0.623826202	0.335822652	0.223125077	0.122238078	0.076314135	0.024846768	0.924496571	0.997216401	Bacteria.Firmicutes.Clostridia.Clostridiales.Ruminococcaceae.Subdoligranulum	CCDC138
251300	ENSG00000163006	rs6748168	0.701135701	0.635269522	0.461776701	0.436032242	0.569680761	-0.359801758	-0.340108972	0.185073488	1.477822878	0.754988585	0.45941323	0.236137769	0.535760898	0.333238248	0.997594253	0.968019235	Bacteria.Firmicutes.Erysipelotrichia.Erysipelotrichales.Erysipelotrichaceae.Faecalitalea	CCDC138
251301	ENSG00000163006	rs6748168	0.001616141	0.001152068	0.239486371	0.249553167	2.004590378	-1.108686148	0.782043397	-0.389852264	0.60912878	0.325977051	0.658753364	0.335550284	0.009317288	0.001853498	0.999672451	0.998587032	Bacteria.Firmicutes.Clostridia.Clostridiales.Ruminococcaceae.Butyricicoccus	CCDC138
251302	ENSG00000163006	rs6748168	0.003180812	0.003817095	0.731608047	0.8536933	1.578772819	-0.866443698	0.090142302	-0.02608715	0.515325091	0.288747089	0.261687253	0.140902636	0.014914821	0.005810789	0.928669798	0.998819627	Bacteria.Firmicutes.Clostridia.Clostridiales.Ruminococcaceae.Ruminococcaceae_UCG_003	CCDC138
251303	ENSG00000163006	rs6748168	0.01620687	0.011460556	0.944876409	0.872891616	1.615806953	-0.941860232	0.016019209	-0.020605384	0.65456852	0.361949026	0.23079127	0.12828732	0.07261919	0.024364489	0.997431236	0.92426646	Bacteria.Firmicutes.Negativicutes.Selenomonadales.Veillonellaceae.Megasphaera	CCDC138
251304	ENSG00000163006	rs6748168	0.002202404	0.001403521	0.350879521	0.35035288	1.567117359	-0.887110254	0.180024852	-0.099578576	0.491533287	0.265833023	0.191588559	0.105858332	0.005547911	0.001340286	0.975933082	0.867780426	Bacteria.Bacteroidetes.Bacteroidia.Bacteroidales.Rikenellaceae.Alistipes	CCDC138
251305	ENSG00000163006	rs6748168	0.111067713	0.088279198	0.524666157	0.517956303	1.2173812	-0.699415428	0.1851733	-0.102311738	0.753608836	0.404160349	0.28950411	0.157392619	0.185253901	0.087522866	0.99759175	0.986746924	Bacteria.Firmicutes.Clostridia.Clostridiales.Lachnospiraceae.Lachnospiraceae_UCG_008	CCDC138
251306	ENSG00000163006	rs6748168	0.004214093	0.002450689	0.72968598	0.715073223	1.660860327	-0.937423794	0.097637353	-0.054789213	0.559926679	0.297375426	0.281347134	0.149433158	0.008536405	0.002236062	0.992052328	0.997201293	Bacteria.Firmicutes.Clostridia.Clostridiales.Lachnospiraceae.Coprococcus_1	CCDC138
251307	ENSG00000163006	rs6748168	0.003191313	0.002926268	0.456081133	0.329831639	1.502801111	-0.827798952	0.193689568	-0.137299619	0.490708369	0.267707634	0.258322	0.139842725	0.008386717	0.002760802	0.997117901	0.950206352	Bacteria.Firmicutes.Clostridia.Clostridiales.Lachnospiraceae.Eubacterium_hallii_group	CCDC138
251308	ENSG00000163006	rs6748168	0.018906682	0.009348337	0.966474984	0.884753372	1.537215085	-0.903780741	-0.01241981	-0.022469886	0.638491407	0.337384127	0.294364138	0.154414651	0.033858728	0.005483465	0.716766851	0.995873021	Bacteria.Firmicutes.Clostridia.Clostridiales.Peptostreptococcaceae.Intestinibacter	CCDC138
251309	ENSG00000163006	rs6748168	0.001449505	0.000803168	0.380338588	0.331020584	1.710819243	-0.973281981	0.176705642	-0.106502737	0.514288655	0.27678707	0.2000555	0.108744401	0.004182943	0.001052879	0.968802863	0.970717386	Bacteria.Bacteroidetes.Bacteroidia.Bacteroidales.Prevotellaceae	CCDC138
251310	ENSG00000163006	rs6748168	0.001763239	0.001013351	0.670336179	0.482646142	1.584911863	-0.902455231	0.083972323	-0.073959	0.485840796	0.262162408	0.196368184	0.104742218	0.005215237	0.001061037	0.840141894	0.838001508	Bacteria.Firmicutes.Negativicutes.Selenomonadales.Veillonellaceae.Dialister	CCDC138
251311	ENSG00000163006	rs6748168	0.008342923	0.005241927	0.915138151	0.954793078	1.568153304	-0.925740777	-0.018152333	-0.005375525	0.576319405	0.32040899	0.169687309	0.094459956	0.036345541	0.009508888	0.889415787	0.998607976	Bacteria.Firmicutes.Clostridia.Clostridiales.Lachnospiraceae.Tyzzerella_4	CCDC138
251312	ENSG00000163006	rs6748168	0.019967267	0.022415833	0.865748236	0.759686326	1.493728661	-0.812091818	0.052814199	-0.052198633	0.626103487	0.347183812	0.311162697	0.169926992	0.070942032	0.037280633	0.959263569	0.862958227	Bacteria.Firmicutes.Erysipelotrichia.Erysipelotrichales.Erysipelotrichaceae	CCDC138
251313	ENSG00000163006	rs6748168	0.697869331	0.977898415	0.438273378	0.243796124	0.547285539	-0.021854497	0.194904266	-0.165135792	1.403578547	0.785833101	0.249905443	0.140395106	0.960925569	0.730888429	0.997187614	0.921529413	Bacteria.Bacteroidetes.Bacteroidia.Bacteroidales	CCDC138
251314	ENSG00000163006	rs6748168	0.051085608	0.020243343	0.324623855	0.174022079	2.826921787	-1.827720452	-0.302164458	0.230772162	1.422365147	0.767871097	0.304441317	0.167901335	0.524971548	0.185004589	0.999330493	0.996754281	Bacteria.Proteobacteria	CCDC138
251315	ENSG00000163006	rs6748168	0.001457526	0.00088132	0.322328618	0.386057999	1.874297187	-1.043807646	-0.197472328	0.096282293	0.563737249	0.299351091	0.19801166	0.110331321	0.004803365	0.001161513	0.915215198	0.989428248	Bacteria.Proteobacteria.Gammaproteobacteria.Pasteurellales.Pasteurellaceae.Haemophilus	CCDC138
251316	ENSG00000163006	rs6748168	0.004055677	0.003160954	0.685457259	0.504909537	1.518412989	-0.842909178	0.103796207	-0.091985314	0.509603674	0.274940095	0.255123687	0.137187518	0.01313044	0.002777511	0.979045247	0.964347136	Bacteria.Firmicutes.Negativicutes.Selenomonadales.Veillonellaceae.Veillonella	CCDC138
251317	ENSG00000163006	rs6748168	0.033736393	0.034274834	0.455865281	0.430264713	1.313653095	-0.731095754	-0.140845832	0.087493948	0.60561352	0.338098427	0.187754426	0.110237126	0.088815821	0.037728742	0.84307919	0.966962482	Bacteria.Firmicutes.Erysipelotrichia.Erysipelotrichales.Erysipelotrichaceae.Clostridium_innocuum_group	CCDC138
251318	ENSG00000163006	rs6748168	0.002417131	0.002716251	0.143361415	0.238709345	2.642255601	-1.373397253	-0.514656651	0.220522168	0.836958941	0.440541968	0.347438582	0.185446279	0.025806274	0.008201733	0.933709887	0.933837527	Bacteria.Firmicutes.Bacilli	CCDC138
251319	ENSG00000163006	rs6748168	0.109882425	0.083960289	0.194551177	0.101546587	1.085276963	-0.61313269	-0.321957356	0.214774623	0.669555491	0.349350542	0.245626458	0.129310805	0.107753259	0.038154501	0.830176154	0.889441167	Bacteria.Firmicutes.Negativicutes.Selenomonadales.Acidaminococcaceae	CCDC138
251320	ENSG00000163006	rs6748168	0.016170545	0.010300535	0.183377502	0.161323724	1.307939763	-0.749940884	0.300842993	-0.169475683	0.529661664	0.283800777	0.223715506	0.119620715	0.026228506	0.005972729	0.919317431	0.97562022	Bacteria.Bacteroidetes.Bacteroidia.Bacteroidales.Porphyromonadaceae	CCDC138
251321	ENSG00000163006	rs6748168	0.002200698	0.001400818	0.353769353	0.355414486	1.567457514	-0.88745006	0.178926817	-0.098480633	0.491599981	0.265884772	0.191573941	0.105805061	0.005531826	0.001318029	0.97729231	0.882493906	Bacteria.Bacteroidetes.Bacteroidia.Bacteroidales.Rikenellaceae	CCDC138
251322	ENSG00000163006	rs6748168	0.053103797	0.036912345	0.965523438	0.952588611	1.606155175	-0.9160034	0.012376097	-0.008974598	0.815314455	0.429931175	0.285227351	0.150362768	0.120630542	0.038660285	0.999858829	0.957723236	Bacteria.Proteobacteria.Betaproteobacteria.Neisseriales.Neisseriaceae.Eikenella	CCDC138
251323	ENSG00000163006	rs6748168	0.027347518	0.016230325	0.784086344	0.679228077	1.753538492	-1.040341452	0.082340657	-0.066914871	0.776785231	0.421542525	0.299275248	0.161091178	0.120149635	0.037111655	0.961285176	0.997513341	Bacteria.Firmicutes.Clostridia.Clostridiales.Lachnospiraceae.Eubacterium_xylanophilum_group	CCDC138
251324	ENSG00000163006	rs6748168	0.413557185	0.339031858	0.3749379	0.361989796	0.816958383	-0.495906385	-0.314345254	0.167778452	0.9927444	0.514868994	0.351851997	0.182756405	0.403935123	0.173373198	0.999985325	0.999758873	Bacteria.Firmicutes.Clostridia.Clostridiales.Ruminococcaceae.Ruminococcaceae_UCG_014	CCDC138
251325	ENSG00000163006	rs6748168	0.001449681	0.000866648	0.369988754	0.365696962	1.714385451	-0.964833884	0.247515384	-0.131361993	0.515366839	0.276279623	0.274177502	0.14420611	0.004800051	0.001012829	0.995339941	0.95316496	Bacteria.Proteobacteria.Deltaproteobacteria.Desulfovibrionales.Desulfovibrionaceae.Bilophila	CCDC138
251326	ENSG00000163006	rs6748168	0.003641113	0.001985458	0.724015534	0.651051038	1.65598254	-0.945779456	0.108197266	-0.073516057	0.54887119	0.29346119	0.305099871	0.16178523	0.010381468	0.001842005	0.900689819	0.993111591	Bacteria.Actinobacteria.Actinobacteria.Bifidobacteriales.Bifidobacteriaceae.Bifidobacterium	CCDC138
251327	ENSG00000163006	rs6748168	0.001743835	0.001008831	0.66880821	0.812933967	1.608619996	-0.915472874	0.129346468	-0.038993095	0.492556437	0.265833457	0.300989804	0.164108128	0.004926356	0.000987926	0.999276643	0.988728768	Bacteria.Firmicutes.Clostridia.Clostridiales.Ruminococcaceae.Ruminiclostridium_5	CCDC138
251328	ENSG00000163006	rs6748168	0.01824661	0.023649661	0.062048701	0.031274204	1.217544266	-0.64188246	-0.41553092	0.266714924	0.50276154	0.277000258	0.218853911	0.121164599	0.040925369	0.01843008	0.778556834	0.664081671	Bacteria.Proteobacteria.Gammaproteobacteria.Pseudomonadales.Pseudomonadaceae.Pseudomonas	CCDC138
251329	ENSG00000163006	rs6748168	0.307571909	0.518269363	0.551048824	0.343111246	1.021376618	-0.376220412	0.111998533	-0.103863845	0.993167319	0.579198211	0.186878834	0.108756875	0.806588835	0.608336883	0.999973618	0.989705988	Bacteria.Bacteroidetes.Bacteroidia.Bacteroidales.Bacteroidaceae.Bacteroides	CCDC138
251330	ENSG00000163006	rs6748168	0.019735532	0.021951421	0.871580297	0.77005538	1.497218391	-0.815593171	0.050500094	-0.049875076	0.626338195	0.347419614	0.311170351	0.169917128	0.071479645	0.037224865	0.969105941	0.867878034	Bacteria.Firmicutes.Erysipelotrichia.Erysipelotrichales	CCDC138
251331	ENSG00000163006	rs6748168	0.031529197	0.032559619	0.968250354	0.900004597	1.546148244	-0.849818806	-0.012209816	0.020886271	0.703487817	0.389072052	0.305578423	0.165570294	0.137502494	0.054430972	0.998832683	0.995738724	Bacteria.Firmicutes.Clostridia.Clostridiales.Ruminococcaceae.Eubacterium_coprostanoligenes_group	CCDC138
251332	ENSG00000163006	rs6748168	0.008850188	0.011233141	0.506837298	0.359530613	1.418450119	-0.761366012	-0.110526138	0.087257524	0.525518348	0.291734687	0.165590627	0.094558609	0.027311778	0.013028471	0.982891669	0.998439902	Bacteria.Verrucomicrobia.Verrucomicrobiae.Verrucomicrobiales.Verrucomicrobiaceae.Akkermansia	CCDC138
251333	ENSG00000163006	rs6748168	0.036986553	0.03001691	0.519757379	0.561793739	2.156955677	-1.167246239	0.308463703	-0.143266947	1.012790307	0.52613368	0.476584784	0.245667325	0.1378476	0.047098285	0.99991226	0.988194298	Bacteria.Actinobacteria.Coriobacteriia.Coriobacteriales.Coriobacteriaceae.Collinsella	CCDC138
251334	ENSG00000163006	rs6748168	0.201904511	0.21706313	0.18021722	0.164569776	0.897730116	-0.488862359	-0.378525418	0.222495802	0.696357506	0.392195554	0.27942548	0.15827902	0.324666547	0.185375235	0.998891856	0.999590371	Bacteria.Firmicutes.Bacilli.Bacillales.Staphylococcaceae.Staphylococcus	CCDC138
251335	ENSG00000163006	rs6748168	0.002119397	0.001257802	0.889634982	0.951803442	1.581259864	-0.899213317	-0.027235281	0.0064799	0.493977881	0.266612923	0.195499571	0.106795151	0.005707055	0.001296094	0.910665118	0.951663168	Bacteria.Fusobacteria.Fusobacteriia.Fusobacteriales	CCDC138
251336	ENSG00000163006	rs6748168	0.002799042	0.00382408	0.114739226	0.056775084	1.487451067	-0.789060828	-0.408011166	0.267798965	0.478693259	0.263014494	0.255215633	0.138071963	0.008108135	0.0027713	0.952395074	0.887041438	Bacteria.Proteobacteria.Gammaproteobacteria.Pseudomonadales	CCDC138
251337	ENSG00000163006	rs6748168	0.081267212	0.08988947	0.607338737	0.484667101	1.293970832	-0.684239958	0.121225392	-0.089647857	0.73068918	0.39743297	0.234758297	0.127551446	0.21198929	0.089650745	0.9994853	0.999502343	Bacteria.Firmicutes.Clostridia.Clostridiales.Lachnospiraceae.Ruminococcus_gnavus_group	CCDC138
251338	ENSG00000163006	rs6748168	0.007222284	0.004929472	0.963996518	0.974651057	1.573671341	-0.908436949	-0.008246791	-0.003212598	0.567316978	0.312065582	0.181994968	0.10071438	0.031671159	0.008410667	0.99714486	0.996602117	Bacteria.Firmicutes.Clostridia.Clostridiales.Clostridiaceae_1.Clostridium_sensu_stricto_1	CCDC138
251339	ENSG00000163006	rs6748168	0.018500517	0.015217991	0.904115395	0.823980107	1.652152534	-0.972582471	0.034989265	-0.036758144	0.68377547	0.39010489	0.289322315	0.164592147	0.117856737	0.038030264	0.999697332	0.913001951	Bacteria.Firmicutes.Clostridia.Clostridiales.Ruminococcaceae.Ruminococcaceae_UCG_013	CCDC138
251340	ENSG00000163006	rs6748168	0.078909018	0.067333985	0.766171953	0.868732241	1.433014174	-0.874989392	0.075219705	-0.023338333	0.80275905	0.470288365	0.251879229	0.140657265	0.413598042	0.160698408	0.998803525	0.997226571	Bacteria.Firmicutes.Clostridia.Clostridiales.Lachnospiraceae.Eubacterium_rectale_group	CCDC138
251341	ENSG00000163006	rs6748168	0.001852268	0.001299517	0.609833067	0.58670313	1.638348238	-0.939293547	0.092182694	-0.053712381	0.504743305	0.2793732	0.179765188	0.098313204	0.007183538	0.001809506	0.955858825	0.966312045	Bacteria.Firmicutes.Clostridia.Clostridiales.Lachnospiraceae.Tyzzerella	CCDC138
251342	ENSG00000163006	rs6748168	0.042976447	0.029619504	0.871362558	0.863316887	1.495724679	-0.851149672	0.041402118	-0.023407435	0.724538539	0.38268917	0.254674956	0.135430959	0.081066203	0.024070172	0.747397946	0.974621017	Bacteria.Firmicutes.Clostridia.Clostridiales.Lachnospiraceae.Lachnoclostridium	CCDC138
251343	ENSG00000163006	rs6748168	0.001537935	0.000931717	0.328490537	0.388012617	1.873302344	-1.043615614	-0.193347697	0.095349167	0.566432237	0.300823659	0.196379622	0.109715418	0.004816801	0.001217513	0.905635856	0.987424055	Bacteria.Proteobacteria.Gammaproteobacteria.Pasteurellales.Pasteurellaceae	CCDC138
251344	ENSG00000163006	rs6748168	0.017463962	0.039153424	0.56937562	0.35730924	1.354963182	-0.677841385	-0.097612685	0.093874636	0.555521139	0.322001719	0.170687283	0.101257249	0.077122977	0.054151586	0.994527911	0.925873833	Bacteria.Proteobacteria.Gammaproteobacteria.Enterobacteriales.Enterobacteriaceae.Citrobacter	CCDC138
251345	ENSG00000163006	rs6748168	0.001837136	0.001289983	0.68929021	0.899776486	1.609566709	-0.900323042	0.082055905	-0.014137971	0.49546142	0.267591993	0.204318588	0.111818498	0.005654633	0.001402976	0.922176117	0.972546303	Bacteria.Firmicutes.Clostridia.Clostridiales.Ruminococcaceae.Ruminococcaceae_UCG_002	CCDC138
251346	ENSG00000163006	rs6748168	0.002927207	0.002102531	0.872797049	0.998301008	1.609914226	-0.900453466	0.039742447	-0.000291376	0.520659741	0.281062934	0.247247437	0.136311436	0.009022946	0.002113561	0.998043854	0.988461945	Bacteria.Firmicutes.Clostridia.Clostridiales.Ruminococcaceaencultured	CCDC138
251347	ENSG00000163006	rs6748168	0.005552931	0.005025501	0.593075561	0.384013532	1.478582186	-0.808074771	0.107750243	-0.094506635	0.515416726	0.278242273	0.200638326	0.10782899	0.01544778	0.005225368	0.758256633	0.823311671	Bacteria.Firmicutes.Clostridia.Clostridiales.Lachnospiraceae.Roseburia	CCDC138
251348	ENSG00000163006	rs6748168	0.001976773	0.001659521	0.722699595	0.985522284	1.641957638	-0.902273764	-0.10787184	-0.003043266	0.50924433	0.2748991	0.302675581	0.167064908	0.005686835	0.001746658	0.806115713	0.923497551	Bacteria.Actinobacteria.Actinobacteria	CCDC138
251349	ENSG00000163006	rs6748168	0.165117824	0.16985139	0.38149247	0.301587344	1.056159351	-0.562337316	-0.33178958	0.20683996	0.752320578	0.405118034	0.376548845	0.198633505	0.253253919	0.151050764	0.822676552	0.835402151	Bacteria.Firmicutes.Clostridia.Clostridiales.Ruminococcaceae.Ruminiclostridium_9	CCDC138
251350	ENSG00000163006	rs6748168	0.006178206	0.003485169	0.748182539	0.684252245	1.677977825	-0.961694461	0.070898484	-0.048482747	0.592829907	0.317160474	0.219906776	0.118685982	0.019171501	0.003841132	0.959816858	0.979585985	Bacteria.Firmicutes.Erysipelotrichia.Erysipelotrichales.Erysipelotrichaceae.Erysipelatoclostridium	CCDC138
251351	ENSG00000163006	rs6748168	0.002166094	0.001273029	0.775924301	0.735340029	1.60170264	-0.910134713	0.060102693	-0.038504648	0.501505743	0.27016356	0.210281046	0.113421282	0.005369618	0.001437388	0.998277807	0.999325446	Bacteria.Bacteroidetes.Bacteroidia.Bacteroidales.Porphyromonadaceae.Parabacteroides	CCDC138
251352	ENSG00000163006	rs6748168	0.254548099	0.298635334	0.756862585	0.600428053	1.258954351	-0.609883601	0.132843885	-0.118282525	1.095186891	0.582090212	0.427271984	0.224716945	0.468566553	0.318000233	0.930592071	0.907615979	Bacteria.Firmicutes.Negativicutes.Selenomonadales	CCDC138
251353	ENSG00000163006	rs6748168	0.00373953	0.001941924	0.898513485	0.800017784	1.608817294	-0.92720186	0.047610742	-0.048980155	0.534876908	0.287040149	0.371845825	0.192559736	0.010698426	0.001747259	0.739045284	0.881220808	Bacteria.Firmicutes.Clostridia.Clostridiales.Peptostreptococcaceae	CCDC138
251354	ENSG00000163006	rs6748168	0.952873288	0.800694528	0.575144893	0.359841055	0.153733388	0.351448793	0.238838059	-0.209343939	2.591267201	1.386475078	0.423971464	0.227007935	0.999435429	0.996251787	0.999968393	0.999515331	Bacteria.Firmicutes	CCDC138
251355	ENSG00000163006	rs6748168	0.078342453	0.064536321	0.979531383	0.933037821	1.627665551	-0.891096268	0.011555982	0.019919645	0.910032148	0.473888273	0.448682746	0.23615609	0.159513346	0.057142449	0.998820086	0.963707108	Bacteria.Firmicutes.Clostridia.Clostridiales.Family_XIII	CCDC138
251356	ENSG00000163006	rs6748168	0.100238527	0.144557717	0.417238871	0.217077055	1.158855702	-0.552265827	0.228048445	-0.186303029	0.694991236	0.373960886	0.27932545	0.149468368	0.181856822	0.097643545	0.785996966	0.857593755	Bacteria.Firmicutes.Negativicutes.Selenomonadales.Veillonellaceae	CCDC138
251357	ENSG00000163006	rs6748168	0.001954256	0.001278502	0.469813893	0.562134209	1.779619035	-0.989101644	0.21038298	-0.087973957	0.551287816	0.293725347	0.289370483	0.15098527	0.005837344	0.001440596	0.99935717	0.960853802	Bacteria.Firmicutes.Erysipelotrichia.Erysipelotrichales.Erysipelotrichaceae.Erysipelotrichaceae_UCG_003	CCDC138
251358	ENSG00000163006	rs6748168	0.001137261	0.00107063	0.162645709	0.263103401	2.260750265	-1.208673354	-0.428837007	0.186733579	0.663894075	0.352926756	0.303654744	0.165416914	0.010400317	0.002455487	0.981698993	0.976249604	Bacteria.Firmicutes.Bacilli.Lactobacillales.Streptococcaceae	CCDC138
251359	ENSG00000163006	rs6748168	0.002882613	0.003288082	0.358942273	0.483413033	1.912014392	-1.025559655	0.248845814	-0.101898169	0.61731651	0.336000723	0.269335317	0.144564313	0.018709069	0.007217687	0.720853205	0.924169144	Bacteria.Bacteroidetes.Bacteroidia.Bacteroidales.Porphyromonadaceae.Odoribacter	CCDC138
251360	ENSG00000163006	rs6748168	0.001902016	0.001068009	0.61363868	0.505362839	1.591261325	-0.909601221	0.12966408	-0.094464226	0.491567961	0.265538096	0.255580144	0.141035148	0.005445496	0.001268075	0.999670759	0.996530704	Bacteria.Firmicutes.Clostridia.Clostridiales.Ruminococcaceae.Flavonifractor	CCDC138
251361	ENSG00000163006	rs6748168	0.011820077	0.005046373	0.497794268	0.346009084	1.963722518	-1.18360548	0.218643828	-0.164950035	0.758061728	0.407754026	0.32069109	0.17376862	0.06377126	0.011646231	0.828401918	0.94890721	Bacteria.Firmicutes.Clostridia.Clostridiales.Lachnospiraceae.Lachnospiraceae_ND3007_group	CCDC138
251362	ENSG00000163006	rs6748168	0.011788159	0.005394801	0.686080179	0.88599259	1.458829919	-0.869551957	0.090565658	-0.017091633	0.562932918	0.302030903	0.223071189	0.118740743	0.025734433	0.006027393	0.798643405	0.935568656	Bacteria.Proteobacteria.Betaproteobacteria.Burkholderiales.Alcaligenaceae	CCDC138
251363	ENSG00000163006	rs6748168	0.081994883	0.04352583	0.826042371	0.99667485	1.386030054	-0.842122587	-0.07171919	-0.000714852	0.784587275	0.409036967	0.325008999	0.170872986	0.105497465	0.028280994	0.856903985	0.987294436	Bacteria.Firmicutes.Clostridia.Clostridiales.Lachnospiraceae.Eubacterium_eligens_group	CCDC138
251364	ENSG00000163006	rs6748168	0.003017495	0.001668318	0.706735408	0.892615971	1.530373591	-0.877068024	0.084198544	-0.01596361	0.496601592	0.267361391	0.222805819	0.117791265	0.007703328	0.001323273	0.808359906	0.929275811	Bacteria.Firmicutes.Clostridia.Clostridiales.Lachnospiraceae.Lachnospiraceae_NK4A136_group	CCDC138
251365	ENSG00000163006	rs6748168	0.001998252	0.002058902	0.193873619	0.312663689	2.32946198	-1.229414902	-0.418315742	0.17465565	0.723276961	0.382906824	0.318648992	0.171643033	0.017649851	0.004681229	0.967792983	0.964873007	Bacteria.Firmicutes.Bacilli.Lactobacillales	CCDC138
251366	ENSG00000163006	rs6748168	0.942131861	0.786271844	0.346872466	0.201364516	0.114106094	0.243110974	0.294497436	-0.226092204	1.565845658	0.892879972	0.310801655	0.175164183	0.958413009	0.777976691	0.999826541	0.999832315	Bacteria.Firmicutes.Clostridia.Clostridiales.Lachnospiraceae	CCDC138
251367	ENSG00000163006	rs6748168	0.001129709	0.000376113	0.728812602	0.409374741	1.691927911	-1.022874631	-0.053090402	0.069913402	0.496540104	0.272613572	0.152469481	0.08419648	0.006137566	0.000751283	0.999492402	0.999741582	Bacteria.Proteobacteria.Gammaproteobacteria.Enterobacteriales.Enterobacteriaceae.Escherichia_Shigella	CCDC138
251368	ENSG00000163006	rs6748168	0.00550699	0.005409528	0.612711959	0.82461723	1.796770519	-0.959030074	-0.215427593	0.049838086	0.625686713	0.333222735	0.423518835	0.223984759	0.017995782	0.005824946	0.840625267	0.965615237	Bacteria.Actinobacteria	CCDC138
251369	ENSG00000163006	rs6748168	0.001621546	0.001085129	0.349775583	0.307037111	1.662558412	-0.930885741	0.250986925	-0.145631418	0.505365125	0.272157652	0.266493336	0.141451501	0.004759619	0.001037237	0.998525812	0.997174658	Bacteria.Proteobacteria.Deltaproteobacteria.Desulfovibrionales.Desulfovibrionaceae	CCDC138
251370	ENSG00000163006	rs6748168	0.003728416	0.002081006	0.747270286	0.69049307	1.648823911	-0.939582799	0.098655005	-0.064799336	0.547989666	0.292962396	0.304855284	0.162012176	0.010077007	0.002069191	0.957457667	0.998755611	Bacteria.Actinobacteria.Actinobacteria.Bifidobacteriales.Bifidobacteriaceae	CCDC138
251371	ENSG00000163006	rs6748168	0.00640914	0.004055186	0.993418071	0.928363508	1.584519106	-0.917448861	-0.001494371	-0.008959753	0.562440221	0.307906132	0.18045549	0.09927346	0.026296745	0.006008764	0.998329958	0.99999132	Bacteria.Firmicutes.Clostridia.Clostridiales.Clostridiaceae_1	CCDC138
251372	ENSG00000163006	rs6748168	0.007612801	0.010651557	0.945418244	0.70875943	1.504816377	-0.790904618	-0.018604679	0.054273682	0.54628363	0.300738187	0.270705706	0.144666297	0.031614548	0.013950678	0.641915323	0.971735718	Bacteria.Firmicutes.Clostridia.Clostridiales.Christensenellaceae.Christensenellaceae_R_7_group	CCDC138
251373	ENSG00000163006	rs6748168	0.255390122	0.248737972	0.193276642	0.17759155	0.848626944	-0.473837429	-0.347243666	0.201143447	0.739558354	0.407128241	0.264151522	0.147576079	0.354529054	0.194301151	0.997947728	0.9977362	Bacteria.Actinobacteria.Actinobacteria.Micrococcales	CCDC138
251374	ENSG00000163006	rs6748168	0.005206724	0.0032738	0.294212614	0.33859287	1.457309626	-0.83455189	-0.272230306	0.138984525	0.503973037	0.273287504	0.25743613	0.144167037	0.012133038	0.002869334	0.88760533	0.997132292	Bacteria.Firmicutes.Bacilli.Bacillales	CCDC138
251375	ENSG00000163006	rs6748168	0.820923379	0.86798703	0.43854114	0.372717522	0.371553402	-0.147164535	0.254602192	-0.158848122	1.634819886	0.881888742	0.326641707	0.176972045	0.92490061	0.776153732	0.999135888	0.977096731	Bacteria.Firmicutes.Clostridia.Clostridiales.Ruminococcaceae	CCDC138
251376	ENSG00000163006	rs6748168	0.698201742	0.978552109	0.438005991	0.243483131	0.546638994	-0.021208119	0.195012792	-0.16524429	1.403546328	0.785839378	0.249897987	0.140393124	0.960563694	0.728472411	0.997675757	0.924386311	Bacteria.Bacteroidetes	CCDC138
251377	ENSG00000163006	rs6748168	0.007957573	0.008978331	0.55331264	0.428036278	1.442648014	-0.785564227	-0.099105467	0.075837063	0.526822602	0.29161824	0.166312733	0.095087662	0.026206955	0.010965535	0.959597159	0.99789802	Bacteria.Verrucomicrobia	CCDC138
251378	ENSG00000163006	rs6748168	0.009744907	0.003985126	0.968914244	0.726034686	1.608285887	-0.979614886	-0.009063779	0.044105748	0.603874286	0.328100705	0.231688857	0.125327971	0.034253829	0.006622412	0.846301662	0.996359602	Bacteria.Proteobacteria.Betaproteobacteria	CCDC138
251379	ENSG00000163006	rs6748168	0.012719494	0.00478242	0.382478065	0.221120213	2.096101535	-1.28723767	-0.171758949	0.134951007	0.818007717	0.440570815	0.195336105	0.109234753	0.099974975	0.016584493	0.996566686	0.997858307	Bacteria.Proteobacteria.Gammaproteobacteria	CCDC138
251380	ENSG00000163006	rs6748168	0.001435745	0.000960237	0.311304319	0.304316677	1.678740003	-0.941510244	0.307858729	-0.164881767	0.504173218	0.27214649	0.301693024	0.159243762	0.004333054	0.001099947	0.67682024	0.94720491	Bacteria.Firmicutes.Clostridia.Clostridiales.Lachnospiraceae.Dorea	CCDC138
251381	ENSG00000163006	rs6748168	0.072381617	0.074885997	0.987169492	0.839298139	1.571645521	-0.8249009	-0.006050331	0.040124741	0.860511976	0.455693717	0.374788176	0.197071323	0.219264123	0.094691033	0.952147602	0.966332496	Bacteria.Firmicutes.Clostridia.Clostridiales.Ruminococcaceae.Ruminococcaceae_NK4A214_group	CCDC138
251382	ENSG00000163006	rs6748168	0.002769849	0.001547923	0.15332882	0.139009016	2.464123895	-1.363213385	0.725774753	-0.392680458	0.792098567	0.412460828	0.502349536	0.262160026	0.016278107	0.002747969	0.999005033	0.870684181	Bacteria.Actinobacteria.Coriobacteriia.Coriobacteriales	CCDC138
251383	ENSG00000163006	rs6748168	0.002901196	0.002297996	0.992873542	0.871304883	1.562287637	-0.871805419	0.002381774	-0.023413733	0.504760022	0.274673267	0.26563827	0.143958705	0.008888746	0.002704356	0.932084521	0.959350002	Bacteria.Firmicutes.Clostridia.Clostridiales.Lachnospiraceae.Fusicatenibacter	CCDC138
251384	ENSG00000163006	rs6748168	0.001644833	0.001141196	0.328138074	0.271894392	1.656533412	-0.924864266	0.262135966	-0.156777117	0.504252619	0.271685341	0.266051196	0.141480516	0.004827131	0.001151594	0.997604342	0.996621608	Bacteria.Proteobacteria.Deltaproteobacteria	CCDC138
251385	ENSG00000163006	rs6748168	0.002473248	0.001392264	0.131630279	0.120382233	2.54495407	-1.404125166	0.717904751	-0.387937546	0.808118495	0.420431888	0.470162371	0.246492817	0.015803848	0.002739621	0.999739884	0.859864217	Bacteria.Actinobacteria.Coriobacteriia.Coriobacteriales.Coriobacteriaceae	CCDC138
251386	ENSG00000163006	rs6748168	0.00426028	0.003705654	0.375792152	0.301387533	1.475471416	-0.819082641	0.210206322	-0.13335826	0.498066958	0.27203167	0.235711406	0.128013857	0.011317037	0.003558175	0.999694213	0.863959089	Bacteria.Firmicutes.Clostridia.Clostridiales.Lachnospiraceaencultured	CCDC138
251387	ENSG00000163006	rs6748168	0.004028262	0.00125981	0.753872445	0.413629305	1.655123525	-1.012854379	-0.048358816	0.069925615	0.555045242	0.300353057	0.153585703	0.084984793	0.018130832	0.002598359	0.997282517	0.999171204	Bacteria.Proteobacteria.Gammaproteobacteria.Enterobacteriales.Enterobacteriaceae	CCDC138
251388	ENSG00000163006	rs6748168	0.009181536	0.00332163	0.989746167	0.716623556	1.578290208	-0.965949548	0.002982088	0.045226494	0.587709894	0.316833246	0.231148854	0.124057887	0.026586117	0.005031606	0.819712625	0.994680072	Bacteria.Proteobacteria.Betaproteobacteria.Burkholderiales	CCDC138
251389	ENSG00000163006	rs6748168	0.020627114	0.012018198	0.5876659	0.643206371	1.407489057	-0.824264523	-0.211148674	0.093806453	0.593202661	0.318972859	0.387477835	0.201564428	0.04328615	0.010625229	0.991744893	0.887089199	Bacteria.Firmicutes.Bacilli.Lactobacillales.Carnobacteriaceae	CCDC138
251390	ENSG00000163006	rs6748168	0.20640121	0.174467589	0.480137476	0.500952326	1.086806752	-0.639634781	0.134253942	-0.070101422	0.851548652	0.465863256	0.189044171	0.103582106	0.378040333	0.213832246	0.960907055	0.909814942	Bacteria.Firmicutes.Clostridia.Clostridiales.Ruminococcaceae.Faecalibacterium	CCDC138
251391	ENSG00000163013	rs4852916	0.659685744	0.184908694	0.366693665	0.773018387	-0.08559154	0.372913837	0.067798438	0.028475156	0.193481465	0.278292397	0.074583444	0.09831438	0.5153605	0.147423938	0.981084248	0.998600531	Bacteria.Firmicutes.Clostridia.Clostridiales.Ruminococcaceae.Ruminiclostridium_6	FBXO41
251392	ENSG00000163013	rs4852916	0.149649603	0.10075226	0.652611322	0.457793584	-0.192858692	0.266754099	0.027468507	-0.054929252	0.132274235	0.1602252	0.060740573	0.073539104	0.102411849	0.031101246	0.585719122	0.955652146	Bacteria.Firmicutes.Clostridia.Clostridiales.Lachnospiraceae.Lachnospira	FBXO41
251393	ENSG00000163013	rs4852916	0.109623848	0.085194024	0.903524762	0.968872584	-0.206057509	0.283281031	-0.006393806	0.003067007	0.127031659	0.162064337	0.05254438	0.07829404	0.080692656	0.032475928	0.918096323	0.945443594	Bacteria.Fusobacteria.Fusobacteriia.Fusobacteriales.Fusobacteriaceae.Fusobacterium	FBXO41
251394	ENSG00000163013	rs4852916	0.386879797	0.091271413	0.378723443	0.66891292	-0.133621833	0.357404696	0.057478204	0.036837245	0.153385994	0.208505908	0.064851881	0.085749298	0.311631612	0.060210883	0.52150505	0.975127841	Bacteria.Firmicutes.Clostridia.Clostridiales.Christensenellaceae	FBXO41
251395	ENSG00000163013	rs4852916	0.302296919	0.108233219	0.609458237	0.655097964	-0.165540958	0.365140585	-0.032200973	-0.038745875	0.159208494	0.224203766	0.062729099	0.086340024	0.268199674	0.071275847	0.582423395	0.967612486	Bacteria.Firmicutes.Clostridia.Clostridiales.Lachnospiraceae.Anaerostipes	FBXO41
251396	ENSG00000163013	rs4852916	0.334524245	0.392600891	0.706924776	0.63167495	-0.162900312	0.200278047	-0.027281074	0.057794769	0.167547654	0.232708778	0.072240023	0.119994226	0.260632086	0.192477905	0.918874295	0.927561557	Bacteria.Firmicutes.Clostridia.Clostridiales.Lachnospiraceae.Blautia	FBXO41
251397	ENSG00000163013	rs4852916	0.947932063	0.549558407	0.009998834	0.15690875	0.009578479	0.10968776	0.142521346	-0.096490367	0.146110075	0.182338362	0.053707702	0.067377174	0.366260969	0.186308684	0.425873039	0.970562572	Bacteria.Firmicutes.Negativicutes.Selenomonadales.Acidaminococcaceae.Phascolarctobacterium	FBXO41
251398	ENSG00000163013	rs4852916	0.141959135	0.034598146	0.847096959	0.252661053	-0.229154187	0.460371208	0.016540214	-0.133525815	0.154148015	0.213296224	0.085437329	0.115691039	0.181436575	0.02763607	0.978613798	0.978704417	Bacteria.Firmicutes.Bacilli.Lactobacillales.Streptococcaceae.Streptococcus	FBXO41
251399	ENSG00000163013	rs4852916	0.223608745	0.127133195	0.473464835	0.913305934	-0.173198959	0.280170381	-0.048026359	-0.00990239	0.140959427	0.181306947	0.066606228	0.09060314	0.164349289	0.044083584	0.977260763	0.994228918	Bacteria.Firmicutes.Negativicutes.Selenomonadales.Veillonellaceae.Veillonella	FBXO41
251400	ENSG00000163013	rs4852916	0.388199845	0.214001592	0.778466304	0.871309961	-0.168002104	0.318792045	0.02188163	0.01538351	0.193391701	0.254034014	0.07746016	0.09458886	0.451437065	0.188530672	0.948905015	0.966332496	Bacteria.Firmicutes.Clostridia.Clostridiales.Ruminococcaceae.Ruminococcaceae_NK4A214_group	FBXO41
251401	ENSG00000163013	rs4852916	0.099906725	0.685485389	0.51185465	0.493838295	-0.264773974	0.110216636	-0.036380672	-0.068997491	0.158632347	0.270930278	0.055157461	0.100272492	0.164254992	0.289523055	0.848321932	0.97737436	Bacteria.Firmicutes.Erysipelotrichia.Erysipelotrichales.Erysipelotrichaceae.Clostridium_innocuum_group	FBXO41
251402	ENSG00000163013	rs4852916	0.098172511	0.084463404	0.381376727	0.292681084	-0.364188375	0.601925576	0.043087064	-0.080617746	0.217052371	0.343534539	0.048887663	0.07599307	0.273481973	0.13718472	0.936338829	0.870964126	Bacteria.Firmicutes.Clostridia.Clostridiales.Ruminococcaceae.Faecalibacterium	FBXO41
251403	ENSG00000163013	rs4852916	0.460830729	0.133337095	0.833343483	0.527578943	-0.168628725	0.450469292	0.018512918	0.069189228	0.227298354	0.296343043	0.087629967	0.108938636	0.586301688	0.210912463	0.872795742	0.931410423	Bacteria.Firmicutes.Clostridia.Clostridiales.Ruminococcaceae.Anaerotruncus	FBXO41
251404	ENSG00000163013	rs4852916	0.844561876	0.49862674	0.317747049	0.924839359	0.058321097	0.377798003	-0.057779636	-0.009255394	0.296277048	0.555205552	0.057387335	0.097727195	0.940987086	0.599201068	0.999973618	0.995427078	Bacteria.Bacteroidetes.Bacteroidia.Bacteroidales.Bacteroidaceae.Bacteroides	FBXO41
251405	ENSG00000163013	rs4852916	0.759622161	0.325756229	0.267431502	0.650980972	-0.05617154	0.20700123	0.082720456	-0.037649307	0.182809959	0.209053406	0.073950563	0.082836188	0.502246286	0.156319391	0.996596763	0.999791394	Bacteria.Firmicutes.Clostridia.Clostridiales.Ruminococcaceae.Ruminococcaceae_UCG_005	FBXO41
251406	ENSG00000163013	rs4852916	0.058934736	0.025725206	0.273652699	0.132301286	-0.382983093	0.618155893	-0.107744027	0.181691992	0.199217218	0.270795736	0.097592028	0.119202176	0.183245592	0.045096849	0.99792254	0.986607256	Bacteria.Firmicutes.Clostridia.Clostridiales.Family_XIII.Family_XIII_AD3011_group	FBXO41
251407	ENSG00000163013	rs4852916	0.504191413	0.208390949	0.183722731	0.791555572	-0.102474949	0.290937403	0.092681795	-0.022620144	0.15257363	0.228971805	0.068975913	0.08523638	0.281811673	0.098655372	0.817653096	0.998819627	Bacteria.Firmicutes.Clostridia.Clostridiales.Ruminococcaceae.Ruminococcaceae_UCG_003	FBXO41
251408	ENSG00000163013	rs4852916	0.211306119	0.216395951	0.476690272	0.483581603	-0.430622245	0.620044504	0.056343491	-0.086976997	0.341106904	0.496707796	0.078716126	0.123443193	0.685604136	0.421724607	0.999330493	0.996754281	Bacteria.Proteobacteria	FBXO41
251409	ENSG00000163013	rs4852916	0.066084379	0.159997713	0.387270464	0.94886233	-0.266709004	0.279751437	-0.061910452	0.007150163	0.142677105	0.196822124	0.071126543	0.111055533	0.082842317	0.071993764	0.945687051	0.89157885	Bacteria.Firmicutes.Bacilli.Lactobacillales.Carnobacteriaceae.Granulicatella	FBXO41
251410	ENSG00000163013	rs4852916	0.157398038	0.371567966	0.671342597	0.801083267	-0.246995959	0.225382243	-0.021800417	-0.018081251	0.172678689	0.250490774	0.051146097	0.071473495	0.194109271	0.175317543	0.879446732	0.998607976	Bacteria.Firmicutes.Clostridia.Clostridiales.Lachnospiraceae.Tyzzerella_4	FBXO41
251411	ENSG00000163013	rs4852916	0.671007842	0.280123054	0.301369266	0.589270904	-0.075149619	0.217218045	0.062999888	-0.036824682	0.176118171	0.199443857	0.06047283	0.067868914	0.469557449	0.180114327	0.981446852	0.93087151	Bacteria.Proteobacteria.Gammaproteobacteria.Enterobacteriales.Enterobacteriaceae.Citrobacter	FBXO41
251412	ENSG00000163013	rs4852916	0.09878598	0.207529482	0.030056987	0.199136458	-0.20652304	0.251610015	0.094751667	-0.080766659	0.123314787	0.197641178	0.042719896	0.062260702	0.076901574	0.064631807	0.516986421	0.985377765	Bacteria.Proteobacteria.Betaproteobacteria.Burkholderiales.Alcaligenaceae.Sutterella	FBXO41
251413	ENSG00000163013	rs4852916	0.091467777	0.096866717	0.447033717	0.324913134	-0.268036445	0.296916338	-0.048453985	0.070807742	0.156466388	0.176255834	0.063337632	0.071384279	0.075118638	0.039318224	0.901109924	0.842899736	Bacteria.Proteobacteria.Betaproteobacteria.Burkholderiales.Alcaligenaceae.Parasutterella	FBXO41
251414	ENSG00000163013	rs4852916	0.218971735	0.162765089	0.591876259	0.948872706	-0.177087017	0.309579627	0.032533968	0.00572757	0.142667486	0.219273117	0.060384033	0.088978063	0.182946773	0.074548297	0.931666521	0.915713495	Bacteria.Proteobacteria.Gammaproteobacteria.Pseudomonadales.Pseudomonadaceae.Pseudomonas	FBXO41
251415	ENSG00000163013	rs4852916	0.138199311	0.143146623	0.875848775	0.85262172	-0.198720098	0.268325658	-0.010674584	0.016893353	0.132392294	0.181044613	0.068055741	0.090573634	0.091919834	0.050637714	0.997117901	0.954858178	Bacteria.Firmicutes.Clostridia.Clostridiales.Lachnospiraceae.Eubacterium_hallii_group	FBXO41
251416	ENSG00000163013	rs4852916	0.068773454	0.019744524	0.284280275	0.037184583	-0.300782161	0.410206159	-0.06159554	0.130606115	0.162532984	0.171616508	0.057050472	0.06139197	0.097415399	0.019595532	0.973414458	0.998439902	Bacteria.Verrucomicrobia.Verrucomicrobiae.Verrucomicrobiales.Verrucomicrobiaceae.Akkermansia	FBXO41
251417	ENSG00000163013	rs4852916	0.074255448	0.123480903	0.290816061	0.708059458	-0.232142622	0.28330332	0.051787843	-0.02849454	0.127955547	0.181538195	0.048627073	0.075761056	0.082245016	0.058799883	0.666779384	0.862096015	Bacteria.Firmicutes.Clostridia.Clostridiales.Lachnospiraceae.Roseburia	FBXO41
251418	ENSG00000163013	rs4852916	0.121400697	0.116559963	0.81436628	0.804682378	-0.200859196	0.271364743	0.013588873	-0.018651457	0.127981303	0.170609079	0.057640519	0.075115556	0.086344114	0.043406894	0.99935717	0.960853802	Bacteria.Firmicutes.Erysipelotrichia.Erysipelotrichales.Erysipelotrichaceae.Erysipelotrichaceae_UCG_003	FBXO41
251419	ENSG00000163013	rs4852916	0.131836576	0.113176115	0.689041399	0.416826455	-0.19400228	0.258425288	-0.030689993	0.100711604	0.127122955	0.160937179	0.076353261	0.123247029	0.088139531	0.036251788	0.999276643	0.988728768	Bacteria.Firmicutes.Clostridia.Clostridiales.Ruminococcaceae.Ruminiclostridium_5	FBXO41
251420	ENSG00000163013	rs4852916	0.131784894	0.035760138	0.5313967	0.220117906	-0.286326712	0.484094054	-0.052482657	0.12737006	0.187594403	0.225767122	0.083406294	0.102872191	0.225692838	0.05668904	0.853042785	0.794192827	Bacteria.Firmicutes.Clostridia.Clostridiales.Ruminococcaceae.Ruminiclostridium_9	FBXO41
251421	ENSG00000163013	rs4852916	0.865422395	0.340583534	0.170531481	0.924178103	-0.031206436	0.26194784	-0.093188285	0.010006275	0.183407827	0.272845719	0.067243058	0.104731451	0.550291335	0.174112531	0.692757545	0.91957189	Bacteria.Firmicutes.Negativicutes.Selenomonadales.Veillonellaceae	FBXO41
251422	ENSG00000163013	rs4852916	0.733940015	0.312644697	0.514458702	0.474906151	0.232670996	0.933310123	-0.073559779	-0.108615873	0.681617021	0.91717527	0.112219182	0.151129846	0.999435429	0.959065662	0.999968393	0.999515331	Bacteria.Firmicutes	FBXO41
251423	ENSG00000163013	rs4852916	0.540028377	0.435734173	0.947112887	0.940970693	-0.187979724	0.310366315	-0.005410373	-0.007696908	0.305148773	0.395742255	0.081249614	0.103541014	0.768703564	0.39165286	0.998803525	0.997226571	Bacteria.Firmicutes.Clostridia.Clostridiales.Lachnospiraceae.Eubacterium_rectale_group	FBXO41
251424	ENSG00000163013	rs4852916	0.705599757	0.480385517	0.18323766	0.215205302	-0.062586866	0.136155167	-0.082500997	0.094271506	0.164946403	0.191830075	0.061330263	0.075321471	0.397710956	0.171435448	0.594058593	0.920789301	Bacteria.Firmicutes.Clostridia.Clostridiales.Lachnospiraceae.Lachnoclostridium	FBXO41
251425	ENSG00000163013	rs4852916	0.213506335	0.098571972	0.992475133	0.675389601	-0.199229678	0.284876036	-0.000501785	0.02286252	0.15858538	0.169989041	0.053000733	0.054348929	0.136140655	0.042271669	0.96429872	0.969939639	Bacteria.Firmicutes.Clostridia.Clostridiales.Lachnospiraceae.Tyzzerella	FBXO41
251426	ENSG00000163013	rs4852916	0.350267401	0.177928593	0.933879927	0.738547349	-0.220676674	0.336886561	-0.00627827	0.029420781	0.234551379	0.247363765	0.07538187	0.087768632	0.366479064	0.155536955	0.998896274	0.992431395	Bacteria.Proteobacteria.Deltaproteobacteria.Desulfovibrionales.Desulfovibrionaceae.Desulfovibrio	FBXO41
251427	ENSG00000163013	rs4852916	0.118771823	0.023640086	0.781328349	0.146942009	-0.226121268	0.418385131	-0.022822531	0.152008734	0.143039828	0.180538534	0.08187714	0.103552124	0.131749876	0.016354016	0.999672451	0.998587032	Bacteria.Firmicutes.Clostridia.Clostridiales.Ruminococcaceae.Butyricicoccus	FBXO41
251428	ENSG00000163013	rs4852916	0.113912553	0.162583821	0.869030543	0.389680132	-0.207228634	0.232482114	0.008891286	0.052534846	0.129322594	0.164593409	0.053709884	0.060664393	0.091892715	0.049366007	0.999296249	0.97562022	Bacteria.Bacteroidetes.Bacteroidia.Bacteroidales.Porphyromonadaceae	FBXO41
251429	ENSG00000163013	rs4852916	0.14546383	0.142786169	0.03295653	0.201709646	-0.182688143	0.233980961	-0.102190939	0.083456814	0.123989038	0.157726904	0.04689644	0.064708038	0.098119977	0.047481619	0.44104831	0.790010861	Bacteria.Firmicutes.Negativicutes.Selenomonadales.Veillonellaceae.Dialister	FBXO41
251430	ENSG00000163013	rs4852916	0.569247617	0.267735736	0.531328999	0.719680587	-0.111291409	0.231121522	0.054906292	-0.033088013	0.194541486	0.20675106	0.087243542	0.091796824	0.512469518	0.188996293	0.99991226	0.996396152	Bacteria.Actinobacteria.Coriobacteriia.Coriobacteriales.Coriobacteriaceae.Collinsella	FBXO41
251431	ENSG00000163013	rs4852916	0.252707903	0.179350429	0.850827956	0.635310422	-0.245698134	0.406480428	-0.014080923	0.045320085	0.21290196	0.299456444	0.074576164	0.095108742	0.301004104	0.15748643	0.999878354	0.997902266	Bacteria.Bacteroidetes.Bacteroidia.Bacteroidales.Porphyromonadaceae.Barnesiella	FBXO41
251432	ENSG00000163013	rs4852916	0.122978814	0.365475817	0.868814653	0.410764189	-0.210327862	0.172821578	-0.009031211	-0.05723458	0.134592483	0.18963142	0.054464514	0.069133371	0.122512242	0.115950488	0.967102936	0.979585985	Bacteria.Firmicutes.Erysipelotrichia.Erysipelotrichales.Erysipelotrichaceae.Erysipelatoclostridium	FBXO41
251433	ENSG00000163013	rs4852916	0.159400378	0.192377083	0.665951841	0.538381156	-0.185664754	0.234323228	0.027668146	-0.041909834	0.13043679	0.17788719	0.063797516	0.067756081	0.10809287	0.063127566	0.995339941	0.95533137	Bacteria.Proteobacteria.Deltaproteobacteria.Desulfovibrionales.Desulfovibrionaceae.Bilophila	FBXO41
251434	ENSG00000163013	rs4852916	0.041795761	0.095144909	0.199265764	0.552585316	-0.307843248	0.349684797	-0.08871656	0.058883622	0.148243421	0.206484536	0.06840899	0.098633536	0.062801228	0.052428874	0.979221309	0.998719086	Bacteria.Firmicutes.Bacilli.Bacillales.Family_XI.Gemella	FBXO41
251435	ENSG00000163013	rs4852916	0.325407641	0.15590982	0.764282428	0.70516379	-0.180854799	0.356073172	0.018179617	0.029202967	0.182515224	0.248030084	0.060372873	0.076844307	0.260054137	0.112220156	0.765325993	0.917513533	Bacteria.Firmicutes.Clostridia.Clostridiales.Lachnospiraceae.Lachnospiraceae_UCG_010	FBXO41
251436	ENSG00000163013	rs4852916	0.410652322	0.658227217	0.932539857	0.602672182	-0.182342884	0.140044126	0.00620074	-0.053747835	0.220198161	0.31512849	0.072968527	0.102745502	0.436972161	0.340756687	0.997594253	0.968019235	Bacteria.Firmicutes.Erysipelotrichia.Erysipelotrichales.Erysipelotrichaceae.Faecalitalea	FBXO41
251437	ENSG00000163013	rs4852916	0.131540396	0.09686951	0.762859147	0.531685911	-0.194646063	0.269801363	0.019324798	-0.047613454	0.127445277	0.160161179	0.06377867	0.075721573	0.08983039	0.032359574	0.998525812	0.997174658	Bacteria.Proteobacteria.Deltaproteobacteria.Desulfovibrionales.Desulfovibrionaceae	FBXO41
251438	ENSG00000163013	rs4852916	0.030255375	0.02321287	0.160234388	0.121374896	-0.38563011	0.551359156	-0.143977896	0.183043363	0.174082799	0.237157038	0.101355462	0.11662137	0.095298093	0.028865842	0.998820086	0.961415255	Bacteria.Firmicutes.Clostridia.Clostridiales.Family_XIII	FBXO41
251439	ENSG00000163013	rs4852916	0.112314145	0.093868343	0.692667565	0.992235736	-0.203705952	0.274074346	-0.026236891	-0.000792494	0.126550603	0.161198427	0.066087785	0.081125736	0.076676237	0.036537022	0.992052328	0.998403729	Bacteria.Firmicutes.Clostridia.Clostridiales.Lachnospiraceae.Coprococcus_1	FBXO41
251440	ENSG00000163013	rs4852916	0.249836448	0.52344842	0.967437609	0.703994885	-0.20540892	0.186113946	0.002900276	0.04480099	0.176904689	0.290119427	0.070773281	0.117399751	0.279295973	0.274400045	0.99759175	0.986746924	Bacteria.Firmicutes.Clostridia.Clostridiales.Lachnospiraceae.Lachnospiraceae_UCG_008	FBXO41
251441	ENSG00000163013	rs4852916	0.58294346	0.571929582	0.370072564	0.813403915	0.344870791	0.48038246	-0.094813567	-0.033674788	0.624935613	0.845606299	0.105045302	0.142089082	0.997454612	0.859961837	0.997650199	0.999159905	Bacteria.Firmicutes.Clostridia.Clostridiales	FBXO41
251442	ENSG00000163013	rs4852916	0.086567534	0.18469686	0.464363524	0.994420493	-0.22341458	0.256733576	0.045715214	0.000797113	0.128389009	0.19149753	0.062110969	0.113550852	0.077222683	0.072137877	0.92078388	0.967516317	Bacteria.Firmicutes.Clostridia.Clostridiales.Lachnospiraceae.Fusicatenibacter	FBXO41
251443	ENSG00000163013	rs4852916	0.459969529	0.351165492	0.75996453	0.983781301	-0.157312283	0.295572216	0.026241001	0.002382982	0.2116362	0.314746048	0.085526959	0.116773382	0.460495374	0.245776217	0.998891856	0.999590371	Bacteria.Firmicutes.Bacilli.Bacillales.Staphylococcaceae.Staphylococcus	FBXO41
251444	ENSG00000163013	rs4852916	0.383749564	0.304058256	0.701927121	0.559029604	-0.355190145	0.624976227	0.031813502	-0.071723328	0.405034163	0.603280528	0.082758638	0.122121568	0.89770646	0.586011962	0.999135888	0.996172726	Bacteria.Firmicutes.Clostridia.Clostridiales.Ruminococcaceae	FBXO41
251445	ENSG00000163013	rs4852916	0.215150934	0.604964898	0.895425786	0.371079145	-0.212805199	0.118947357	-0.008733655	-0.073370194	0.170007664	0.228830484	0.066185525	0.081460136	0.23819177	0.295650916	0.777056444	0.966402494	Bacteria.Firmicutes.Clostridia.Clostridiales.Ruminococcaceae.Ruminococcus_1	FBXO41
251446	ENSG00000163013	rs4852916	0.309935857	0.270774379	0.949023935	0.8389873	-0.218937482	0.338950571	-0.005336945	0.021440367	0.213941877	0.305158799	0.083155986	0.105097475	0.383778775	0.201676235	0.970853663	0.997513341	Bacteria.Firmicutes.Clostridia.Clostridiales.Lachnospiraceae.Eubacterium_xylanophilum_group	FBXO41
251447	ENSG00000163013	rs4852916	0.227784105	0.094380905	0.876645033	0.422510612	-0.224899659	0.469592335	0.009187518	-0.076337917	0.184709852	0.276633542	0.058956216	0.094574407	0.337478916	0.092132298	0.9994853	0.999502343	Bacteria.Firmicutes.Clostridia.Clostridiales.Lachnospiraceae.Ruminococcus_gnavus_group	FBXO41
251448	ENSG00000163013	rs4852916	0.044582076	0.1174727	0.181534938	0.615061235	-0.352442267	0.369581192	0.08829952	-0.041275672	0.172072739	0.232949598	0.065382224	0.081686393	0.08828816	0.074319337	0.842110611	0.997216401	Bacteria.Firmicutes.Clostridia.Clostridiales.Ruminococcaceae.Subdoligranulum	FBXO41
251449	ENSG00000163013	rs4852916	0.124295852	0.08147117	0.706697747	0.872272504	-0.198420797	0.280957726	0.02032363	0.009394589	0.127427342	0.158762133	0.053773052	0.058203889	0.078668118	0.034146246	0.998277807	0.999325446	Bacteria.Bacteroidetes.Bacteroidia.Bacteroidales.Porphyromonadaceae.Parabacteroides	FBXO41
251450	ENSG00000163013	rs4852916	0.1562702	0.03099747	0.832205965	0.213183937	-0.23201561	0.506051154	0.017633988	-0.145932676	0.161758227	0.229500594	0.082895083	0.116078585	0.213945066	0.030420721	0.99152666	0.951028703	Bacteria.Firmicutes.Bacilli.Lactobacillales	FBXO41
251451	ENSG00000163013	rs4852916	0.159345642	0.232766614	0.950382803	0.295471008	-0.213977053	0.209264176	0.004262131	-0.083556495	0.150307266	0.17373631	0.068230354	0.079223623	0.156797678	0.093406361	0.868969254	0.981481548	Bacteria.Firmicutes.Clostridia.Clostridiales.Lachnospiraceae.Eubacterium_eligens_group	FBXO41
251452	ENSG00000163013	rs4852916	0.15196398	0.090376124	0.436656003	0.920048447	-0.186691157	0.28126294	0.044957855	-0.007462236	0.128783556	0.163621275	0.057440753	0.07405701	0.100282113	0.03527218	0.911615867	0.974519914	Bacteria.Firmicutes.Clostridia.Clostridiales.Ruminococcaceae.Ruminococcaceae_UCG_002	FBXO41
251453	ENSG00000163013	rs4852916	0.446645966	0.173740685	0.648895722	0.860466042	-0.139255559	0.323790339	0.034053082	0.017382251	0.181874853	0.235421761	0.07444627	0.098494499	0.475257642	0.152858897	0.998832683	0.995738724	Bacteria.Firmicutes.Clostridia.Clostridiales.Ruminococcaceae.Eubacterium_coprostanoligenes_group	FBXO41
251454	ENSG00000163013	rs4852916	0.078396244	0.052114422	0.432214786	0.335940376	-0.243006965	0.321580781	-0.055448202	0.079261656	0.135890934	0.162538687	0.070159162	0.081763844	0.077889407	0.02386981	0.998043854	0.977744942	Bacteria.Firmicutes.Clostridia.Clostridiales.Ruminococcaceaencultured	FBXO41
251455	ENSG00000163013	rs4852916	0.092368663	0.066569043	0.38289927	0.29742478	-0.352980341	0.532897527	-0.067267218	0.111820461	0.206637137	0.28559862	0.076569062	0.106455311	0.216299673	0.086299659	0.997947728	0.9977362	Bacteria.Actinobacteria.Actinobacteria.Micrococcales	FBXO41
251456	ENSG00000163013	rs4852916	0.048334021	0.515615186	0.166716277	0.830496796	-0.360703573	0.184298154	-0.095294376	-0.020007041	0.179248036	0.281933541	0.06814044	0.093087416	0.110025398	0.232437799	0.689140466	0.996502544	Bacteria.Firmicutes.Clostridia.Clostridiales.Family_XI	FBXO41
251457	ENSG00000163013	rs4852916	0.212579597	0.2290634	0.293535397	0.58674972	-0.166342631	0.245475178	0.065595379	-0.04951883	0.132136417	0.202169856	0.061942944	0.090648793	0.119157259	0.059105228	0.987128526	0.935449612	Bacteria.Proteobacteria.Gammaproteobacteria.Pseudomonadales	FBXO41
251458	ENSG00000163013	rs4852916	0.102321908	0.163385395	0.62331688	0.783467157	-0.220359943	0.251689712	-0.038986106	-0.03108209	0.132980499	0.178537104	0.078997874	0.112639466	0.083649336	0.054806907	0.907684411	0.997132292	Bacteria.Firmicutes.Bacilli.Bacillales	FBXO41
251459	ENSG00000163013	rs4852916	0.020061894	0.314772492	0.057575479	0.92388751	-0.329253175	0.212081124	0.103859191	0.007940622	0.138117809	0.209340394	0.053725313	0.082792836	0.043796257	0.132478529	0.490893808	0.994680072	Bacteria.Proteobacteria.Betaproteobacteria.Burkholderiales	FBXO41
251460	ENSG00000163013	rs4852916	0.180360927	0.162867546	0.925300913	0.958591487	-0.213447625	0.280241243	0.004135357	0.003422843	0.157618624	0.198542047	0.043935628	0.06567008	0.186842775	0.084825967	0.997282517	0.999171204	Bacteria.Proteobacteria.Gammaproteobacteria.Enterobacteriales.Enterobacteriaceae	FBXO41
251461	ENSG00000163013	rs4852916	0.117226924	0.018854179	0.491407385	0.108514404	-0.278620208	0.528889638	0.052134137	-0.192920914	0.175496317	0.219576365	0.075339298	0.118553661	0.172546772	0.03295154	0.879099353	0.759018229	Bacteria.Firmicutes.Erysipelotrichia.Erysipelotrichales.Erysipelotrichaceae	FBXO41
251462	ENSG00000163013	rs4852916	0.606502822	0.766870019	0.286187196	0.837707359	0.214330796	0.191250509	-0.082872972	0.022911242	0.414095331	0.642394119	0.077065026	0.111409131	0.959504824	0.690995331	0.997187614	0.944142772	Bacteria.Bacteroidetes.Bacteroidia.Bacteroidales	FBXO41
251463	ENSG00000163013	rs4852916	0.49259149	0.12198559	0.779290152	0.437522603	-0.156319332	0.47295013	0.025859463	0.102302079	0.226518748	0.301831278	0.091892595	0.130955514	0.510025119	0.133087968	0.992565229	0.890821271	Bacteria.Firmicutes.Clostridia.Clostridiales.Ruminococcaceae.Ruminococcaceae_UCG_013	FBXO41
251464	ENSG00000163013	rs4852916	0.093886758	0.106410138	0.400768998	0.116591431	-0.213774105	0.25756428	0.061197632	-0.132720937	0.12573969	0.15731475	0.072355001	0.083449985	0.082155469	0.040184153	0.924475198	0.936279884	Bacteria.Actinobacteria.Actinobacteria.Bifidobacteriales.Bifidobacteriaceae	FBXO41
251465	ENSG00000163013	rs4852916	0.143270726	0.030794339	0.850125072	0.229284158	-0.22805055	0.475360532	0.0161665	-0.140964446	0.153918743	0.215311462	0.08521547	0.116151983	0.194204103	0.025983454	0.994136952	0.963683288	Bacteria.Firmicutes.Bacilli.Lactobacillales.Streptococcaceae	FBXO41
251466	ENSG00000163013	rs4852916	0.107815647	0.151904813	0.531107315	0.214204756	-0.204159688	0.23500396	-0.035063149	0.093900429	0.125206803	0.162086973	0.055683552	0.074859489	0.072795955	0.048936881	0.975933082	0.839059192	Bacteria.Bacteroidetes.Bacteroidia.Bacteroidales.Rikenellaceae.Alistipes	FBXO41
251467	ENSG00000163013	rs4852916	0.425531434	0.209921755	0.770672056	0.996961775	-0.158893381	0.277718012	0.021133376	0.000318026	0.198145533	0.219312938	0.072197677	0.083197836	0.35786448	0.156240149	0.997329664	0.933552657	Bacteria.Firmicutes.Negativicutes.Selenomonadales.Veillonellaceae.Megasphaera	FBXO41
251468	ENSG00000163013	rs4852916	0.104624588	0.074871386	0.486155314	0.450142215	-0.208170565	0.286204973	-0.05043486	0.082071329	0.126483034	0.158097894	0.072005044	0.108022059	0.079604592	0.031970594	0.999670759	0.996530704	Bacteria.Firmicutes.Clostridia.Clostridiales.Ruminococcaceae.Flavonifractor	FBXO41
251469	ENSG00000163013	rs4852916	0.653271515	0.40779487	0.038735686	0.180008549	-0.063398767	0.146972792	0.112856292	-0.091533481	0.140478597	0.176399998	0.053492971	0.067536719	0.320714387	0.128220821	0.791740205	0.91286743	Bacteria.Firmicutes.Negativicutes.Selenomonadales.Acidaminococcaceae	FBXO41
251470	ENSG00000163013	rs4852916	0.108279427	0.077296993	0.817931284	0.806862361	-0.20640365	0.286143748	-0.01219665	0.019276149	0.126752983	0.159408286	0.052767135	0.078526035	0.07834775	0.030521752	0.903556314	0.936234539	Bacteria.Fusobacteria.Fusobacteriia.Fusobacteriales	FBXO41
251471	ENSG00000163013	rs4852916	0.040450497	0.005027021	0.347574424	0.026274791	-0.306606133	0.575155004	0.086600925	-0.263291815	0.146638044	0.198048922	0.091529467	0.115783008	0.062699393	0.005512497	0.748344189	0.732004141	Bacteria.Actinobacteria	FBXO41
251472	ENSG00000163013	rs4852916	0.123648476	0.171648805	0.57234542	0.872682066	-0.275320983	0.307859897	-0.034927852	0.012468485	0.176503414	0.222735534	0.061549439	0.077498809	0.185138504	0.107420704	0.999858829	0.957708045	Bacteria.Proteobacteria.Betaproteobacteria.Neisseriales.Neisseriaceae.Eikenella	FBXO41
251473	ENSG00000163013	rs4852916	0.027248583	0.129175643	0.088781762	0.773541907	-0.300138849	0.272973398	-0.112266919	0.02569549	0.132867403	0.177614843	0.064978668	0.08892821	0.042294749	0.038863576	0.316424477	0.9887418	Bacteria.Firmicutes.Clostridia.Clostridiales.Peptostreptococcaceae.Intestinibacter	FBXO41
251474	ENSG00000163013	rs4852916	0.052125712	0.141328199	0.108322098	0.875816236	-0.246473255	0.246409486	-0.112898459	0.015489643	0.124582758	0.165488533	0.06933977	0.098728027	0.06124221	0.045307251	0.432390989	0.884103191	Bacteria.Firmicutes.Clostridia.Clostridiales.Peptostreptococcaceae	FBXO41
251475	ENSG00000163013	rs4852916	0.174919267	0.101085852	0.098525605	0.312349785	-0.172338733	0.261415984	-0.108989356	0.07688698	0.12565241	0.157175853	0.065026149	0.075511376	0.102659553	0.039204041	0.606567279	0.94720491	Bacteria.Firmicutes.Clostridia.Clostridiales.Lachnospiraceae.Dorea	FBXO41
251476	ENSG00000163013	rs4852916	0.125229051	0.11110274	0.881319847	0.746982506	-0.201385988	0.267155119	0.00896984	-0.023549523	0.129658016	0.1653965	0.059845011	0.072684963	0.083002428	0.043749483	0.968802863	0.997181136	Bacteria.Bacteroidetes.Bacteroidia.Bacteroidales.Prevotellaceae	FBXO41
251477	ENSG00000163013	rs4852916	0.037456357	0.174398206	0.167160316	0.729327661	-0.302917535	0.295148931	-0.069397451	0.026307471	0.142598329	0.214929815	0.049675521	0.07570181	0.078754208	0.084790367	0.939863329	0.99999132	Bacteria.Firmicutes.Clostridia.Clostridiales.Clostridiaceae_1	FBXO41
251478	ENSG00000163013	rs4852916	0.383795883	0.089509701	0.383941604	0.656136669	-0.134603585	0.361054378	0.056903364	0.038535321	0.153507614	0.209460659	0.064915006	0.086148578	0.312373734	0.060483344	0.523312611	0.966359834	Bacteria.Firmicutes.Clostridia.Clostridiales.Christensenellaceae.Christensenellaceae_R_7_group	FBXO41
251479	ENSG00000163013	rs4852916	0.267572298	0.1398013	0.252463303	0.71150202	-0.150624301	0.246101426	-0.071257631	0.025459413	0.134695361	0.164636409	0.0617139	0.068538519	0.135469818	0.054379116	0.914489909	0.993727148	Bacteria.Proteobacteria.Gammaproteobacteria.Pasteurellales.Pasteurellaceae.Haemophilus	FBXO41
251480	ENSG00000163013	rs4852916	0.606369164	0.766411881	0.286110793	0.838222438	0.214423539	0.191665542	-0.082885906	0.022839605	0.414120402	0.642486934	0.077064724	0.111419485	0.959460813	0.688207457	0.997675757	0.947294817	Bacteria.Bacteroidetes	FBXO41
251481	ENSG00000163013	rs4852916	0.200977523	0.133193513	0.98388151	0.662837604	-0.211601344	0.369098526	-0.001270217	0.039170502	0.163794905	0.242721569	0.06263152	0.089430139	0.229024925	0.101103869	0.901441313	0.997202793	Bacteria.Firmicutes.Clostridia.Clostridiales.Ruminococcaceae.Ruminococcus_2	FBXO41
251482	ENSG00000163013	rs4852916	0.032788903	0.214930294	0.063320016	0.893075223	-0.283431385	0.241792297	0.092050439	-0.01021665	0.129940365	0.193071122	0.048723202	0.075711765	0.04989163	0.093804799	0.560619769	0.935950426	Bacteria.Proteobacteria.Betaproteobacteria.Burkholderiales.Alcaligenaceae	FBXO41
251483	ENSG00000163013	rs4852916	0.897785138	0.916422858	0.134574118	0.171525076	0.025211724	0.025071006	0.093329663	-0.105207106	0.195495778	0.237979179	0.061596288	0.076094667	0.509937725	0.352197963	0.764029902	0.862551798	Bacteria.Bacteroidetes.Bacteroidia.Bacteroidales.Prevotellaceae.Prevotella_9	FBXO41
251484	ENSG00000163013	rs4852916	0.339569926	0.454682022	0.881706487	0.519316415	-0.187148368	0.17635277	0.012382461	-0.071990802	0.194522727	0.234468039	0.082885424	0.111109984	0.371915409	0.212891921	0.878494173	0.962100017	Bacteria.Firmicutes.Clostridia.Clostridiales.Lachnospiraceae.Lachnospiraceae_ND3007_group	FBXO41
251485	ENSG00000163013	rs4852916	0.107605866	0.153558785	0.530721977	0.209766699	-0.204226289	0.234060026	-0.035080312	0.094675731	0.125171517	0.162098181	0.055658422	0.074739352	0.07238343	0.048403904	0.97729231	0.84755343	Bacteria.Bacteroidetes.Bacteroidia.Bacteroidales.Rikenellaceae	FBXO41
251486	ENSG00000163013	rs4852916	0.496964065	0.21185294	0.45262694	0.861840925	-0.119327664	0.341328736	0.048298225	0.01695831	0.174682545	0.270703027	0.06392155	0.097058636	0.443983187	0.128376831	0.999985325	0.999758873	Bacteria.Firmicutes.Clostridia.Clostridiales.Ruminococcaceae.Ruminococcaceae_UCG_014	FBXO41
251487	ENSG00000163013	rs4852916	0.020366717	0.307020789	0.074835225	0.965202682	-0.348631186	0.237381005	0.101892411	-0.003897799	0.146619021	0.230559846	0.056277579	0.089002563	0.053927561	0.137459624	0.576635086	0.996359602	Bacteria.Proteobacteria.Betaproteobacteria	FBXO41
251488	ENSG00000163013	rs4852916	0.215029571	0.170911553	0.992495294	0.738566717	-0.209152694	0.255415528	-0.001085148	-0.038486187	0.167044988	0.184469688	0.114926113	0.114821561	0.199143852	0.078171016	0.999865454	0.906103253	Bacteria.Actinobacteria.Coriobacteriia.Coriobacteriales.Coriobacteriaceae	FBXO41
251489	ENSG00000163013	rs4852916	0.31594415	0.182979962	0.857151072	0.498706427	-0.248759225	0.527516242	0.015432459	-0.095801627	0.246144378	0.391915432	0.085395159	0.140814672	0.51099057	0.245893195	0.939658852	0.890709939	Bacteria.Firmicutes.Negativicutes.Selenomonadales	FBXO41
251490	ENSG00000163013	rs4852916	0.400899656	0.298179752	0.927893696	0.997274748	-0.18880911	0.280683341	-0.005292782	-0.000270766	0.223294496	0.267637556	0.058260514	0.078969072	0.481229011	0.196800196	0.996566686	0.998626435	Bacteria.Proteobacteria.Gammaproteobacteria	FBXO41
251491	ENSG00000163013	rs4852916	0.094418664	0.109815526	0.419100064	0.125643777	-0.2137185	0.255546984	0.058973082	-0.128777164	0.125914809	0.157627998	0.072524146	0.083003091	0.085011973	0.037942201	0.861324038	0.915499184	Bacteria.Actinobacteria.Actinobacteria.Bifidobacteriales.Bifidobacteriaceae.Bifidobacterium	FBXO41
251492	ENSG00000163013	rs4852916	0.097715363	0.205378365	0.637332279	0.861883136	-0.239040343	0.252290802	-0.035120525	-0.019801736	0.1422675	0.197227194	0.074147742	0.113367607	0.110383626	0.083887184	0.991744893	0.898723505	Bacteria.Firmicutes.Bacilli.Lactobacillales.Carnobacteriaceae	FBXO41
251493	ENSG00000163013	rs4852916	0.22935814	0.198114587	0.746589036	0.736383961	-0.179403293	0.246089189	-0.013384495	0.022270412	0.147848601	0.189266249	0.041244408	0.065871003	0.184265612	0.074286835	0.999492402	0.999741582	Bacteria.Proteobacteria.Gammaproteobacteria.Enterobacteriales.Enterobacteriaceae.Escherichia_Shigella	FBXO41
251494	ENSG00000163013	rs4852916	0.196699515	0.030194088	0.814085503	0.176743277	-0.241324706	0.559336438	0.020541383	-0.164224601	0.1850092	0.252400951	0.086997188	0.120250184	0.273799737	0.041031462	0.970737021	0.933837527	Bacteria.Firmicutes.Bacilli	FBXO41
251495	ENSG00000163013	rs4852916	0.286870418	0.143799643	0.240391029	0.708421385	-0.145653988	0.24454418	-0.072682656	0.025701861	0.135640055	0.16527264	0.06134336	0.068424897	0.134900469	0.055690343	0.898414146	0.992379592	Bacteria.Proteobacteria.Gammaproteobacteria.Pasteurellales.Pasteurellaceae	FBXO41
251496	ENSG00000163013	rs4852916	0.101215008	0.010219619	0.492801915	0.037933169	-0.296202007	0.521849059	-0.048590481	0.161013855	0.178159713	0.197262605	0.070445731	0.075992736	0.139496195	0.016360813	0.752537702	0.789594004	Bacteria.Bacteroidetes.Bacteroidia.Bacteroidales.Porphyromonadaceae.Odoribacter	FBXO41
251497	ENSG00000163013	rs4852916	0.046481641	0.011942135	0.389116192	0.029867385	-0.268697355	0.432935077	0.075169213	-0.230014064	0.132380954	0.167379975	0.086697567	0.103580452	0.047796373	0.007674356	0.723778312	0.743864218	Bacteria.Actinobacteria.Actinobacteria	FBXO41
251498	ENSG00000163013	rs4852916	0.180649129	0.2429945	0.445917827	0.260891765	-0.178148805	0.203603766	-0.046919894	0.103235463	0.131640735	0.17280255	0.061181278	0.091023489	0.114403325	0.082648019	0.999694213	0.863959089	Bacteria.Firmicutes.Clostridia.Clostridiales.Lachnospiraceaencultured	FBXO41
251499	ENSG00000163013	rs4852916	0.050227569	0.01560611	0.200609747	0.024571269	-0.315405814	0.419445008	-0.073733876	0.141378007	0.158090345	0.16890635	0.057028222	0.06142558	0.083385969	0.016145355	0.947613107	0.99789802	Bacteria.Verrucomicrobia	FBXO41
251500	ENSG00000163013	rs4852916	0.114582129	0.018382899	0.480360892	0.105704305	-0.281193883	0.531729957	0.053411089	-0.194401059	0.175812326	0.219836073	0.075247062	0.118491464	0.171569253	0.033213529	0.888660174	0.757922875	Bacteria.Firmicutes.Erysipelotrichia.Erysipelotrichales	FBXO41
251501	ENSG00000163013	rs4852916	0.45332521	0.78295494	0.24590126	0.901819349	0.404810142	0.198310672	-0.120012308	0.016953464	0.536588815	0.716924506	0.102493051	0.136891438	0.954184916	0.777976691	0.999826541	0.999832315	Bacteria.Firmicutes.Clostridia.Clostridiales.Lachnospiraceae	FBXO41
251502	ENSG00000163013	rs4852916	0.228609349	0.158354931	0.947673039	0.780170102	-0.200290152	0.260223406	0.007792805	-0.032728388	0.164793472	0.182351989	0.118282131	0.116779768	0.205883464	0.071515537	0.999005033	0.936954454	Bacteria.Actinobacteria.Coriobacteriia.Coriobacteriales	FBXO41
251503	ENSG00000163013	rs4852916	0.048842982	0.192426787	0.253006012	0.822359605	-0.29954255	0.289341939	-0.060386674	0.017494818	0.149201954	0.219679687	0.052359384	0.07760979	0.09916868	0.105652213	0.99714486	0.996602117	Bacteria.Firmicutes.Clostridia.Clostridiales.Clostridiaceae_1.Clostridium_sensu_stricto_1	FBXO41
251504	ENSG00000163013	rs4852916	0.134385083	0.095887132	0.77679426	0.504385513	-0.193205771	0.270318021	0.018167138	-0.051049397	0.12745021	0.159985014	0.06381597	0.076041521	0.091159637	0.034073554	0.997604342	0.996621608	Bacteria.Proteobacteria.Deltaproteobacteria	FBXO41
251505	ENSG00000163013	rs4852916	0.14375019	0.149165432	0.203628905	0.796921366	-0.186989788	0.231661767	0.072882305	-0.01765632	0.126359247	0.158695749	0.056752881	0.068331713	0.099195356	0.042294213	0.649068385	0.9272906	Bacteria.Firmicutes.Clostridia.Clostridiales.Lachnospiraceae.Lachnospiraceae_NK4A136_group	FBXO41
251506	ENSG00000163071	rs13110190	0.109812685	0.308503229	0.025900534	0.117448303	-0.409336432	0.261768947	-0.217985338	0.162369149	0.252487253	0.255033638	0.095610265	0.102335468	0.227603778	0.203232254	0.981084248	0.998600531	Bacteria.Firmicutes.Clostridia.Clostridiales.Ruminococcaceae.Ruminiclostridium_6	SPATA18
251507	ENSG00000163071	rs13110190	0.156373884	0.346511415	0.03285513	0.198148674	0.263692051	-0.175116155	0.141403758	-0.084601339	0.183889378	0.184671816	0.064852644	0.065071573	0.170966441	0.19808801	0.359964604	0.813330366	Bacteria.Firmicutes.Clostridia.Clostridiales.Lachnospiraceae.Lachnospiraceae_UCG_010	SPATA18
251508	ENSG00000163071	rs13110190	0.990405453	0.721030679	0.648834468	0.974086968	-0.002328675	-0.068761984	-0.05474919	0.003586178	0.192904999	0.191732695	0.119669333	0.10997786	0.457262663	0.20593189	0.999672451	0.998587032	Bacteria.Firmicutes.Clostridia.Clostridiales.Ruminococcaceae.Butyricicoccus	SPATA18
251509	ENSG00000163071	rs13110190	0.960840213	0.84263264	0.3406649	0.557215086	-0.008340978	-0.034484519	0.076111338	-0.052182406	0.169226304	0.173008602	0.079291271	0.088440007	0.419889516	0.198002701	0.977260763	0.973039726	Bacteria.Firmicutes.Negativicutes.Selenomonadales.Veillonellaceae.Veillonella	SPATA18
251510	ENSG00000163071	rs13110190	0.900629797	0.779706214	0.888602771	0.931511745	0.026802128	-0.059380786	0.014221285	-0.010260518	0.213810623	0.211421274	0.101130682	0.118925826	0.495483214	0.252441649	0.980868542	0.994365378	Bacteria.Firmicutes.Bacilli.Lactobacillales.Streptococcaceae.Streptococcus	SPATA18
251511	ENSG00000163071	rs13110190	0.842009732	0.920698303	0.945415446	0.419971475	0.042171558	0.020191355	0.006888312	-0.073907433	0.210728925	0.202031545	0.100222619	0.091061526	0.425002385	0.348972739	0.93732472	0.919325403	Bacteria.Firmicutes.Clostridia.Clostridiales.Lachnospiraceae.Blautia	SPATA18
251512	ENSG00000163071	rs13110190	0.765145418	0.662096828	0.810654769	0.847418271	0.048288592	-0.07286116	0.014164505	-0.010890653	0.160969699	0.165959955	0.058881854	0.056374889	0.275921496	0.165459113	0.801970129	0.996202961	Bacteria.Proteobacteria.Betaproteobacteria.Burkholderiales.Alcaligenaceae.Sutterella	SPATA18
251513	ENSG00000163071	rs13110190	0.421681467	0.44378413	0.125692249	0.052960383	-0.18095734	0.153254761	-0.137826651	0.174355399	0.223784357	0.198898264	0.088847515	0.088451091	0.369728755	0.196170042	0.996596763	0.999791394	Bacteria.Firmicutes.Clostridia.Clostridiales.Ruminococcaceae.Ruminococcaceae_UCG_005	SPATA18
251514	ENSG00000163071	rs13110190	0.71030982	0.816592815	0.531235643	0.951405012	-0.105921117	-0.058212899	-0.062129047	-0.005466792	0.28391712	0.249978473	0.098697654	0.089358488	0.486970604	0.419051361	0.999878354	0.998275086	Bacteria.Bacteroidetes.Bacteroidia.Bacteroidales.Porphyromonadaceae.Barnesiella	SPATA18
251515	ENSG00000163071	rs13110190	0.682532127	0.272160025	0.812794973	0.129236438	0.075250252	-0.203065961	0.017009013	-0.102396091	0.183156427	0.183355516	0.071530736	0.066636548	0.353423816	0.092395682	0.964058101	0.979585985	Bacteria.Firmicutes.Erysipelotrichia.Erysipelotrichales.Erysipelotrichaceae.Erysipelatoclostridium	SPATA18
251516	ENSG00000163071	rs13110190	0.617935849	0.597373561	0.626103223	0.778827624	0.092893265	-0.100927464	0.044196076	-0.027841072	0.185348195	0.190145896	0.090279703	0.098721784	0.321783055	0.196170611	0.962073978	0.88073111	Bacteria.Firmicutes.Bacilli.Lactobacillales.Carnobacteriaceae.Granulicatella	SPATA18
251517	ENSG00000163071	rs13110190	0.815823248	0.639075028	0.5842419	0.806031379	0.037770789	-0.078750851	-0.038751691	-0.017938794	0.161505418	0.167128007	0.070464661	0.072758448	0.263968213	0.176064234	0.998277807	0.999325446	Bacteria.Bacteroidetes.Bacteroidia.Bacteroidales.Porphyromonadaceae.Parabacteroides	SPATA18
251518	ENSG00000163071	rs13110190	0.877196404	0.271338217	0.941631519	0.269343316	0.042449885	-0.322091296	0.005217862	0.089814282	0.273633634	0.290324915	0.070988341	0.08061673	0.646192006	0.186620614	0.996566686	0.997858307	Bacteria.Proteobacteria.Gammaproteobacteria	SPATA18
251519	ENSG00000163071	rs13110190	0.984574865	0.548212119	0.574847964	0.046775048	0.003641529	0.110435062	0.042169348	-0.141560029	0.187627643	0.182961498	0.074798321	0.069839598	0.527056635	0.228505093	0.571492208	0.77809004	Bacteria.Firmicutes.Clostridia.Clostridiales.Lachnospiraceae.Anaerostipes	SPATA18
251520	ENSG00000163071	rs13110190	0.701033278	0.584699863	0.668788321	0.965985059	0.062444295	-0.091574097	0.037281729	0.003643134	0.161929914	0.166718549	0.086749202	0.08510215	0.249186862	0.157906209	0.990297986	0.997201293	Bacteria.Firmicutes.Clostridia.Clostridiales.Lachnospiraceae.Coprococcus_1	SPATA18
251521	ENSG00000163071	rs13110190	0.833001611	0.676310419	0.575714876	0.904583724	0.034030389	-0.069090728	0.045349026	-0.009894521	0.160746347	0.164739072	0.080621455	0.082220254	0.29879336	0.153201189	0.998525812	0.997174658	Bacteria.Proteobacteria.Deltaproteobacteria.Desulfovibrionales.Desulfovibrionaceae	SPATA18
251522	ENSG00000163071	rs13110190	0.95772495	0.949890198	0.829486582	0.701324885	0.012164333	-0.014393902	-0.016608424	0.03270741	0.22859455	0.228156675	0.076809496	0.084903621	0.546286814	0.357846141	0.88779404	0.995071635	Bacteria.Firmicutes.Erysipelotrichia.Erysipelotrichales.Erysipelotrichaceae.Clostridium_innocuum_group	SPATA18
251523	ENSG00000163071	rs13110190	0.595449868	0.793709196	0.079783244	0.169296029	-0.093592795	0.046695425	-0.122600667	0.096107974	0.175404285	0.177837039	0.068884567	0.069146551	0.25113167	0.20544898	0.886764336	0.806374479	Bacteria.Proteobacteria.Betaproteobacteria.Burkholderiales.Alcaligenaceae.Parasutterella	SPATA18
251524	ENSG00000163071	rs13110190	0.359194145	0.270209667	0.257922314	0.126746129	-0.359722744	0.379689014	-0.163337951	0.201865622	0.389547109	0.341429332	0.143112624	0.130498081	0.536937363	0.30998191	0.764224317	0.91130874	Bacteria.Firmicutes.Clostridia.Clostridiales.Ruminococcaceae.Anaerotruncus	SPATA18
251525	ENSG00000163071	rs13110190	0.637599746	0.76900751	0.205404226	0.188482179	-0.090356475	0.05505424	-0.088602736	0.097674907	0.190915865	0.186685642	0.06926879	0.07349299	0.290053879	0.241845424	0.596638689	0.970562572	Bacteria.Firmicutes.Negativicutes.Selenomonadales.Acidaminococcaceae.Phascolarctobacterium	SPATA18
251526	ENSG00000163071	rs13110190	0.766466011	0.57915058	0.574954393	0.319478959	-0.085267109	0.158292902	0.035426818	-0.063018182	0.285894325	0.2839708	0.062856223	0.062816447	0.642733817	0.421823	0.962314601	0.870964126	Bacteria.Firmicutes.Clostridia.Clostridiales.Ruminococcaceae.Faecalibacterium	SPATA18
251527	ENSG00000163071	rs13110190	0.381795962	0.846636282	0.261466846	0.885755689	0.169421873	-0.046922571	0.079971497	-0.011516982	0.192400659	0.241637921	0.070597393	0.079844872	0.329625854	0.3195498	0.999858829	0.957708045	Bacteria.Proteobacteria.Betaproteobacteria.Neisseriales.Neisseriaceae.Eikenella	SPATA18
251528	ENSG00000163071	rs13110190	0.471557217	0.6699616	0.479948038	0.863992625	0.175747145	-0.11360614	0.072197744	-0.020288384	0.242686223	0.265345606	0.101618269	0.117973855	0.417014158	0.363677802	0.847089303	0.907002455	Bacteria.Firmicutes.Clostridia.Clostridiales.Ruminococcaceae.Ruminiclostridium_9	SPATA18
251529	ENSG00000163071	rs13110190	0.814229589	0.703998758	0.984903177	0.997108133	0.044716242	-0.073380115	-0.001634629	0.000333749	0.189532624	0.192293199	0.086055176	0.09172994	0.403843001	0.224235124	0.977746096	0.921385206	Bacteria.Proteobacteria.Gammaproteobacteria.Pseudomonadales.Pseudomonadaceae.Pseudomonas	SPATA18
251530	ENSG00000163071	rs13110190	0.888457971	0.98175196	0.577764392	0.600276511	-0.029440596	0.005123318	0.043985984	-0.044499679	0.20908493	0.223134169	0.078620932	0.084506695	0.448881679	0.285613441	0.707218286	0.940799143	Bacteria.Firmicutes.Clostridia.Clostridiales.Lachnospiraceae.Lachnoclostridium	SPATA18
251531	ENSG00000163071	rs13110190	0.773167211	0.713776323	0.441171055	0.956297198	0.045891035	-0.060569179	0.060005619	0.004493488	0.158552047	0.164413979	0.077430197	0.081681122	0.307792743	0.183518089	0.995339941	0.956158703	Bacteria.Proteobacteria.Deltaproteobacteria.Desulfovibrionales.Desulfovibrionaceae.Bilophila	SPATA18
251532	ENSG00000163071	rs13110190	0.275402036	0.573661964	0.166796291	0.61363501	0.217038366	-0.125372697	0.155203837	-0.065279615	0.197312844	0.221691548	0.111000073	0.12867095	0.29554706	0.252805528	0.998820086	0.961415255	Bacteria.Firmicutes.Clostridia.Clostridiales.Family_XIII	SPATA18
251533	ENSG00000163071	rs13110190	0.757372697	0.757800547	0.501653333	0.293790458	-0.071992304	0.067676047	-0.066569254	0.10242727	0.232055243	0.218540637	0.098524779	0.096775544	0.398260288	0.227122851	0.810838907	0.981481548	Bacteria.Firmicutes.Clostridia.Clostridiales.Lachnospiraceae.Eubacterium_eligens_group	SPATA18
251534	ENSG00000163071	rs13110190	0.747502771	0.516702046	0.7782192	0.432142541	0.053314577	-0.110737579	0.026871978	-0.077703464	0.164905334	0.169843682	0.09501691	0.098303466	0.314700559	0.127401746	0.903447494	0.98064907	Bacteria.Actinobacteria.Actinobacteria.Bifidobacteriales.Bifidobacteriaceae.Bifidobacterium	SPATA18
251535	ENSG00000163071	rs13110190	0.705828623	0.888372528	0.804591029	0.522315745	0.070075605	0.030033772	0.019869563	0.060987586	0.184833704	0.213133258	0.079983071	0.094809561	0.343599832	0.284834365	0.945379863	0.998418858	Bacteria.Firmicutes.Clostridia.Clostridiales.Ruminococcaceae.Ruminococcaceae_UCG_003	SPATA18
251536	ENSG00000163071	rs13110190	0.771098636	0.741029028	0.770727592	0.206210877	0.048360188	-0.054620356	0.021244851	-0.089569941	0.16552924	0.16456634	0.072596607	0.070151181	0.313328765	0.16525319	0.998291816	0.97562022	Bacteria.Bacteroidetes.Bacteroidia.Bacteroidales.Porphyromonadaceae	SPATA18
251537	ENSG00000163071	rs13110190	0.34995807	0.563354207	0.325395042	0.65151598	0.222947541	-0.149235142	0.115617352	-0.056851065	0.236811907	0.256928114	0.116675771	0.125289992	0.409543994	0.293577268	0.99792254	0.986607256	Bacteria.Firmicutes.Clostridia.Clostridiales.Family_XIII.Family_XIII_AD3011_group	SPATA18
251538	ENSG00000163071	rs13110190	0.453760769	0.668900306	0.295454883	0.449617511	-0.23349571	0.123237823	-0.108693321	0.074741976	0.309806017	0.286859893	0.103053493	0.098260842	0.410827606	0.349242944	0.998896274	0.99087052	Bacteria.Proteobacteria.Deltaproteobacteria.Desulfovibrionales.Desulfovibrionaceae.Desulfovibrio	SPATA18
251539	ENSG00000163071	rs13110190	0.463588604	0.763167676	0.467727868	0.999240292	0.169582702	-0.072703355	0.071132407	9.92E-05	0.230002661	0.240269266	0.097378992	0.103746577	0.468568508	0.374927687	0.99991226	0.999398273	Bacteria.Actinobacteria.Coriobacteriia.Coriobacteriales.Coriobacteriaceae.Collinsella	SPATA18
251540	ENSG00000163071	rs13110190	0.519545558	0.900553524	0.024937957	0.441456314	-0.100719614	-0.019368451	-0.153048743	-0.057192899	0.15553536	0.154390257	0.06667243	0.073847031	0.232134032	0.179592602	0.170617736	0.943745455	Bacteria.Firmicutes.Clostridia.Clostridiales.Lachnospiraceae.Lachnospira	SPATA18
251541	ENSG00000163071	rs13110190	0.629685623	0.418055081	0.734593326	0.508096313	0.107053726	-0.21853281	0.023455535	-0.05313535	0.220973863	0.268142212	0.068889685	0.079844796	0.426368896	0.191656864	0.880544813	0.998607976	Bacteria.Firmicutes.Clostridia.Clostridiales.Lachnospiraceae.Tyzzerella_4	SPATA18
251542	ENSG00000163071	rs13110190	0.794714836	0.840258487	0.971521037	0.758478383	0.0464063	-0.039117116	-0.002864459	0.026777737	0.17762213	0.193293715	0.079927056	0.086721819	0.366994021	0.272226336	0.993990759	0.998719086	Bacteria.Firmicutes.Bacilli.Bacillales.Family_XI.Gemella	SPATA18
251543	ENSG00000163071	rs13110190	0.475291384	0.090748055	0.514477435	0.094028859	0.331822159	-0.762571949	-0.068724864	0.177692034	0.462107174	0.444140327	0.104847958	0.104562779	0.792988784	0.323732291	0.999330493	0.996754281	Bacteria.Proteobacteria	SPATA18
251544	ENSG00000163071	rs13110190	0.779762152	0.998335781	0.484668974	0.61814047	-0.063008435	-0.000444325	0.059212374	-0.04309553	0.224395795	0.212206827	0.084248042	0.086037895	0.525816692	0.358722557	0.810308745	0.902660525	Bacteria.Firmicutes.Negativicutes.Selenomonadales.Veillonellaceae	SPATA18
251545	ENSG00000163071	rs13110190	0.857058252	0.777205805	0.966270899	0.87441765	0.040133925	-0.058125647	-0.003083752	0.01011636	0.221934346	0.20456647	0.072646055	0.063755601	0.464503383	0.247233558	0.998329958	0.99999132	Bacteria.Firmicutes.Clostridia.Clostridiales.Clostridiaceae_1	SPATA18
251546	ENSG00000163071	rs13110190	0.707525314	0.858526405	0.596345287	0.996928435	-0.15488138	-0.076347904	0.041152924	-0.000306024	0.411008261	0.426621879	0.077314082	0.07918888	0.923381049	0.711608605	0.999973618	0.998415876	Bacteria.Bacteroidetes.Bacteroidia.Bacteroidales.Bacteroidaceae.Bacteroides	SPATA18
251547	ENSG00000163071	rs13110190	0.864709717	0.845132433	0.413416322	0.314409643	-0.031235767	0.038952492	-0.050641807	0.069050481	0.182603598	0.198621226	0.061519818	0.068106654	0.312424825	0.213421417	0.955858825	0.966245262	Bacteria.Firmicutes.Clostridia.Clostridiales.Lachnospiraceae.Tyzzerella	SPATA18
251548	ENSG00000163071	rs13110190	0.918591058	0.9935909	0.358579239	0.254493713	-0.01770557	-0.001409544	-0.076924192	0.106724534	0.172557711	0.174802121	0.083194707	0.092830843	0.360556746	0.236174197	0.998043854	0.964871975	Bacteria.Firmicutes.Clostridia.Clostridiales.Ruminococcaceaencultured	SPATA18
251549	ENSG00000163071	rs13110190	0.285301058	0.509888054	0.118504226	0.226771216	-0.279440609	0.164631263	-0.139809153	0.10113398	0.25937498	0.24843809	0.088375074	0.082878361	0.315706761	0.266864577	0.981446852	0.925873833	Bacteria.Proteobacteria.Gammaproteobacteria.Enterobacteriales.Enterobacteriaceae.Citrobacter	SPATA18
251550	ENSG00000163071	rs13110190	0.087129093	0.194487506	0.017788494	0.058080788	-0.440692939	0.324472993	-0.233223853	0.206059374	0.253713364	0.247509894	0.095905912	0.106813848	0.228725885	0.163226289	0.938697558	0.873184396	Bacteria.Firmicutes.Clostridia.Clostridiales.Ruminococcaceae.Eubacterium_coprostanoligenes_group	SPATA18
251551	ENSG00000163071	rs13110190	0.961935065	0.936216024	0.635586608	0.455326862	-0.010133686	-0.01514495	-0.034018347	0.052942111	0.211516099	0.188517602	0.071449363	0.070489811	0.425772412	0.314944782	0.982891669	0.998439902	Bacteria.Verrucomicrobia.Verrucomicrobiae.Verrucomicrobiales.Verrucomicrobiaceae.Akkermansia	SPATA18
251552	ENSG00000163071	rs13110190	0.31980088	0.814960788	0.041185874	0.743870714	0.155079644	-0.03708343	-0.127269109	-0.018648886	0.154686858	0.157813386	0.061097822	0.056834447	0.203173393	0.256492665	0.446496416	0.867121837	Bacteria.Firmicutes.Clostridia.Clostridiales.Lachnospiraceae.Roseburia	SPATA18
251553	ENSG00000163071	rs13110190	0.797331934	0.891796219	0.486695863	0.766956092	-0.056159594	-0.031464791	-0.059061501	0.025505917	0.217793575	0.230400447	0.084426192	0.085704802	0.494689679	0.387428452	0.686750516	0.998431627	Bacteria.Firmicutes.Clostridia.Clostridiales.Ruminococcaceae.Ruminococcus_1	SPATA18
251554	ENSG00000163071	rs13110190	0.22328765	0.58522289	0.099683085	0.377370651	-0.356467876	0.171770318	-0.179890305	0.104913062	0.289910914	0.313159716	0.107703943	0.118034671	0.325799585	0.323141509	0.958034317	0.997513341	Bacteria.Firmicutes.Clostridia.Clostridiales.Lachnospiraceae.Eubacterium_xylanophilum_group	SPATA18
251555	ENSG00000163071	rs13110190	0.839729907	0.352805124	0.916834074	0.238515848	0.038523515	-0.177792515	0.005727726	0.066178156	0.189723882	0.18997601	0.054638595	0.055628793	0.459139275	0.151501199	0.997282517	0.999171204	Bacteria.Proteobacteria.Gammaproteobacteria.Enterobacteriales.Enterobacteriaceae	SPATA18
251556	ENSG00000163071	rs13110190	0.748347013	0.655293824	0.600957302	0.439775861	0.051633328	-0.073879428	-0.054303149	0.088436869	0.160260212	0.164730641	0.103317234	0.113767987	0.268887883	0.148087993	0.999276643	0.988728768	Bacteria.Firmicutes.Clostridia.Clostridiales.Ruminococcaceae.Ruminiclostridium_5	SPATA18
251557	ENSG00000163071	rs13110190	0.751479852	0.497008831	0.82924362	0.508265485	0.064283936	-0.129929843	-0.016711741	0.05227863	0.202130117	0.190222825	0.077175585	0.078588876	0.459613733	0.206968968	0.959667475	0.997216401	Bacteria.Firmicutes.Clostridia.Clostridiales.Ruminococcaceae.Subdoligranulum	SPATA18
251558	ENSG00000163071	rs13110190	0.749741442	0.542842036	0.7903247	0.485334715	0.052847658	-0.103587537	0.025477624	-0.069882658	0.164975899	0.169331945	0.095426591	0.099582145	0.304353746	0.143980025	0.957457667	0.99223971	Bacteria.Actinobacteria.Actinobacteria.Bifidobacteriales.Bifidobacteriaceae	SPATA18
251559	ENSG00000163071	rs13110190	0.262757584	0.850764054	0.101661512	0.569399485	-0.293913884	0.052461915	-0.174151207	0.062767689	0.260171604	0.277731279	0.104888367	0.109763501	0.397078109	0.418915256	0.972895398	0.895807458	Bacteria.Firmicutes.Clostridia.Clostridiales.Ruminococcaceae.Ruminococcaceae_UCG_013	SPATA18
251560	ENSG00000163071	rs13110190	0.672718298	0.450291156	0.889583735	0.421667453	0.072335427	-0.139859123	-0.009822528	0.070760776	0.170465297	0.184142994	0.070474869	0.087505013	0.247195483	0.137123515	0.941358373	0.989428248	Bacteria.Proteobacteria.Gammaproteobacteria.Pasteurellales.Pasteurellaceae.Haemophilus	SPATA18
251561	ENSG00000163071	rs13110190	0.518444855	0.108479885	0.610049024	0.109619405	0.143178005	-0.443475441	0.041052581	-0.15404063	0.220517952	0.272497135	0.080105	0.094962746	0.389234833	0.102357266	0.997329664	0.92426646	Bacteria.Firmicutes.Negativicutes.Selenomonadales.Veillonellaceae.Megasphaera	SPATA18
251562	ENSG00000163071	rs13110190	0.644791014	0.640661753	0.527892869	0.982297075	0.075745501	-0.077609643	0.046931059	0.001572507	0.163537846	0.165490316	0.07394948	0.07059613	0.247656133	0.166391826	0.99935717	0.972449394	Bacteria.Firmicutes.Erysipelotrichia.Erysipelotrichales.Erysipelotrichaceae.Erysipelotrichaceae_UCG_003	SPATA18
251563	ENSG00000163071	rs13110190	0.929302142	0.870750348	0.506489139	0.642888388	-0.016538285	-0.029213679	-0.047073629	0.035453671	0.185682627	0.178841918	0.070467918	0.076107226	0.400772757	0.23297471	0.899948514	0.9860779	Bacteria.Firmicutes.Negativicutes.Selenomonadales.Acidaminococcaceae	SPATA18
251564	ENSG00000163071	rs13110190	0.425822136	0.376241731	0.452699949	0.44809979	0.247533192	-0.256714212	0.095423188	-0.08706573	0.308877353	0.288135157	0.126310807	0.114078443	0.444546904	0.255769681	0.998891856	0.999590371	Bacteria.Firmicutes.Bacilli.Bacillales.Staphylococcaceae.Staphylococcus	SPATA18
251565	ENSG00000163071	rs13110190	0.41641129	0.234485826	0.215979602	0.060965313	-0.211645833	0.308441327	-0.138577748	0.206007233	0.258772285	0.257029413	0.110910648	0.108036987	0.467222829	0.200038748	0.948905015	0.941715898	Bacteria.Firmicutes.Clostridia.Clostridiales.Ruminococcaceae.Ruminococcaceae_NK4A214_group	SPATA18
251566	ENSG00000163071	rs13110190	0.818654285	0.905491085	0.221472491	0.177277791	-0.039937407	0.020965241	0.094659234	-0.124328533	0.173485148	0.17589512	0.076680115	0.091151122	0.297843324	0.23170972	0.999694213	0.857951124	Bacteria.Firmicutes.Clostridia.Clostridiales.Lachnospiraceaencultured	SPATA18
251567	ENSG00000163071	rs13110190	0.307227114	0.281014148	0.167493427	0.206819618	0.194501843	-0.22117416	-0.102141949	0.093233255	0.188994067	0.203456228	0.073172647	0.073119511	0.237748333	0.122089452	0.575899467	0.970907518	Bacteria.Proteobacteria.Betaproteobacteria.Burkholderiales	SPATA18
251568	ENSG00000163071	rs13110190	0.642965007	0.858748563	0.398613342	0.515426498	-0.116225616	0.041197816	-0.076393225	0.056182758	0.249555338	0.230573899	0.089906604	0.085907889	0.503371471	0.320877621	0.999985325	0.999758873	Bacteria.Firmicutes.Clostridia.Clostridiales.Ruminococcaceae.Ruminococcaceae_UCG_014	SPATA18
251569	ENSG00000163071	rs13110190	0.230643967	0.22005978	0.148355372	0.18024489	0.256215623	-0.267476743	-0.115936606	0.103184037	0.211740636	0.216003754	0.079259511	0.076174821	0.22340605	0.108535739	0.64132353	0.921658497	Bacteria.Proteobacteria.Betaproteobacteria	SPATA18
251570	ENSG00000163071	rs13110190	0.954116806	0.518114658	0.8697902	0.171681669	0.013051065	0.144629457	0.017391528	-0.129640695	0.225952389	0.222577119	0.105676182	0.093801877	0.487774752	0.298048404	0.959263569	0.75952602	Bacteria.Firmicutes.Erysipelotrichia.Erysipelotrichales.Erysipelotrichaceae	SPATA18
251571	ENSG00000163071	rs13110190	0.372111104	0.512924874	0.379107939	0.639896913	0.269952951	-0.191176059	0.091342128	-0.045036217	0.300369904	0.290584701	0.103143747	0.095812788	0.422031219	0.294735738	0.997594253	0.968632983	Bacteria.Firmicutes.Erysipelotrichia.Erysipelotrichales.Erysipelotrichaceae.Faecalitalea	SPATA18
251572	ENSG00000163071	rs13110190	0.902820549	0.83899082	0.910403443	0.854856068	0.028118873	-0.046279546	0.011711703	-0.021633972	0.229398272	0.226860451	0.103671986	0.117797002	0.522702765	0.286851884	0.991685497	0.984000655	Bacteria.Firmicutes.Bacilli.Lactobacillales	SPATA18
251573	ENSG00000163071	rs13110190	0.258777264	0.376270925	0.149638463	0.226533698	-0.378036767	0.311289989	0.124747562	-0.115251301	0.331827577	0.349412324	0.085557096	0.094398541	0.617542698	0.364186408	0.998803525	0.997226571	Bacteria.Firmicutes.Clostridia.Clostridiales.Lachnospiraceae.Eubacterium_rectale_group	SPATA18
251574	ENSG00000163071	rs13110190	0.78236844	0.776963952	0.944805233	0.914402899	0.053997181	-0.059254598	0.005577775	0.009380053	0.194668448	0.208307265	0.08025609	0.08692825	0.462788252	0.285446014	0.641915323	0.994087343	Bacteria.Firmicutes.Clostridia.Clostridiales.Christensenellaceae.Christensenellaceae_R_7_group	SPATA18
251575	ENSG00000163071	rs13110190	0.843687166	0.719721114	0.394349965	0.607861732	0.03175876	-0.061487745	0.055365331	-0.033423321	0.160422907	0.170612623	0.064570189	0.064820256	0.304199515	0.179430376	0.876131463	0.912700894	Bacteria.Fusobacteria.Fusobacteriia.Fusobacteriales.Fusobacteriaceae.Fusobacterium	SPATA18
251576	ENSG00000163071	rs13110190	0.688108405	0.491299476	0.76798712	0.596722362	0.082530061	-0.186475044	-0.025023716	0.062370495	0.204676608	0.269408655	0.084469543	0.117296236	0.447519928	0.262660101	0.99759175	0.986746924	Bacteria.Firmicutes.Clostridia.Clostridiales.Lachnospiraceae.Lachnospiraceae_UCG_008	SPATA18
251577	ENSG00000163071	rs13110190	0.516897802	0.429238807	0.469179659	0.344234757	-0.530351717	0.482139623	0.099042873	-0.097189011	0.813807724	0.606110959	0.136033027	0.102006458	0.997454612	0.843690006	0.997650199	0.999159905	Bacteria.Firmicutes.Clostridia.Clostridiales	SPATA18
251578	ENSG00000163071	rs13110190	0.50452054	0.613147234	0.093806235	0.476538659	0.107640617	-0.084899404	-0.131059559	0.058969766	0.16038894	0.167112661	0.077068552	0.082356789	0.202580858	0.159609948	0.997117901	0.950206352	Bacteria.Firmicutes.Clostridia.Clostridiales.Lachnospiraceae.Eubacterium_hallii_group	SPATA18
251579	ENSG00000163071	rs13110190	0.931450427	0.847810233	0.836188144	0.777790544	0.0187013	-0.039454174	-0.01422311	0.018840009	0.216565386	0.204765127	0.068511151	0.066484542	0.519822141	0.335100819	0.876624122	0.976038344	Bacteria.Bacteroidetes.Bacteroidia.Bacteroidales.Prevotellaceae.Prevotella_9	SPATA18
251580	ENSG00000163071	rs13110190	0.850598581	0.886115532	0.752804417	0.29884162	0.031659544	-0.02458214	0.033735608	-0.119191463	0.167416468	0.170965218	0.106664176	0.113808696	0.290339644	0.21233013	0.811363793	0.911511341	Bacteria.Actinobacteria.Actinobacteria	SPATA18
251581	ENSG00000163071	rs13110190	0.96784647	0.704375535	0.948999523	0.553595052	0.020537673	0.174428567	0.006542806	-0.056165663	0.507542039	0.457703594	0.101895885	0.094321089	0.936826685	0.733195269	0.999135888	0.996172726	Bacteria.Firmicutes.Clostridia.Clostridiales.Ruminococcaceae	SPATA18
251582	ENSG00000163071	rs13110190	0.752278932	0.844890321	0.862815719	0.930054693	0.075955415	-0.050195161	-0.01387413	-0.006743592	0.239626384	0.255543554	0.079976831	0.076530075	0.578317851	0.3689821	0.9994853	0.999502343	Bacteria.Firmicutes.Clostridia.Clostridiales.Lachnospiraceae.Ruminococcus_gnavus_group	SPATA18
251583	ENSG00000163071	rs13110190	0.771125175	0.64585754	0.51628917	0.237332816	0.047085558	-0.075559803	-0.045670826	0.093299272	0.161185622	0.163665349	0.069978448	0.07822698	0.288355217	0.168903303	0.915122677	0.88697022	Bacteria.Firmicutes.Clostridia.Clostridiales.Ruminococcaceae.Ruminococcaceae_UCG_002	SPATA18
251584	ENSG00000163071	rs13110190	0.627873493	0.490613236	0.58473493	0.405635176	-0.462063828	0.457737823	0.08490944	-0.09080095	0.948732463	0.660264009	0.154599433	0.108478181	0.999435429	0.981350652	0.999968393	0.999515331	Bacteria.Firmicutes	SPATA18
251585	ENSG00000163071	rs13110190	0.228348358	0.32487862	0.065332455	0.249323971	0.220750071	-0.194827831	0.222115532	-0.163558962	0.181524363	0.196400058	0.118482456	0.140708223	0.205846392	0.122365409	0.999005033	0.892868181	Bacteria.Actinobacteria.Coriobacteriia.Coriobacteriales	SPATA18
251586	ENSG00000163071	rs13110190	0.959749378	0.520154261	0.861183186	0.173867039	0.011459066	0.144095975	0.018555997	-0.129001919	0.226181856	0.222844665	0.105694336	0.093822767	0.490904536	0.303034593	0.968989709	0.759359639	Bacteria.Firmicutes.Erysipelotrichia.Erysipelotrichales	SPATA18
251587	ENSG00000163071	rs13110190	0.922958835	0.332763615	0.643841726	0.173476258	0.017129876	-0.1763552	0.023718743	0.073512446	0.176444818	0.18072218	0.05106296	0.053416176	0.426660516	0.11155677	0.999492402	0.999741582	Bacteria.Proteobacteria.Gammaproteobacteria.Enterobacteriales.Enterobacteriaceae.Escherichia_Shigella	SPATA18
251588	ENSG00000163071	rs13110190	0.77482518	0.671157834	0.900004015	0.858095022	0.069814018	-0.108674897	-0.013126868	0.022050061	0.243032169	0.25481049	0.104059106	0.122834144	0.520109941	0.295886063	0.970737021	0.933837527	Bacteria.Firmicutes.Bacilli	SPATA18
251589	ENSG00000163071	rs13110190	0.653630759	0.947273421	0.581439942	0.938998374	-0.253835179	-0.033408181	0.05618409	-0.006969428	0.563071597	0.503233096	0.101404597	0.090717677	0.959460813	0.722115083	0.997675757	0.949329469	Bacteria.Bacteroidetes	SPATA18
251590	ENSG00000163071	rs13110190	0.725468987	0.492702126	0.187735698	0.189659092	0.055849016	-0.118789574	0.114201967	-0.123216166	0.158355795	0.172179426	0.085781288	0.092961168	0.275111213	0.143801525	0.999670759	0.996530704	Bacteria.Firmicutes.Clostridia.Clostridiales.Ruminococcaceae.Flavonifractor	SPATA18
251591	ENSG00000163071	rs13110190	0.790702028	0.69671404	0.957721846	0.602093979	0.042618935	-0.064714429	-0.003268247	0.031610141	0.159924289	0.165302018	0.061413034	0.060330221	0.298435187	0.171135523	0.883794024	0.848668129	Bacteria.Firmicutes.Negativicutes.Selenomonadales.Veillonellaceae.Dialister	SPATA18
251592	ENSG00000163071	rs13110190	0.813893327	0.840800431	0.601167979	0.141657634	0.039239327	-0.033240828	0.044614467	-0.121300106	0.166012135	0.164823519	0.084932799	0.081533699	0.311430079	0.235376224	0.92078388	0.852854314	Bacteria.Firmicutes.Clostridia.Clostridiales.Lachnospiraceae.Fusicatenibacter	SPATA18
251593	ENSG00000163071	rs13110190	0.987801158	0.42201025	0.788830526	0.503551825	-0.003542626	-0.20154013	-0.027003457	-0.077147049	0.230812419	0.249415945	0.100408386	0.114690548	0.613464786	0.203610904	0.862857658	0.960432107	Bacteria.Firmicutes.Clostridia.Clostridiales.Lachnospiraceae.Lachnospiraceae_ND3007_group	SPATA18
251594	ENSG00000163071	rs13110190	0.778213809	0.781612941	0.878214386	0.561232818	0.046591613	-0.047387444	-0.014727973	0.065765795	0.164739663	0.170232631	0.095737125	0.112610124	0.308956958	0.192651297	0.917770889	0.997132292	Bacteria.Firmicutes.Bacilli.Bacillales	SPATA18
251595	ENSG00000163071	rs13110190	0.897922453	0.81040653	0.919149118	0.836620535	0.02979112	-0.050368216	-0.007656876	0.013422165	0.231317662	0.209101114	0.075140493	0.064826708	0.493346655	0.286548386	0.99714486	0.996602117	Bacteria.Firmicutes.Clostridia.Clostridiales.Clostridiaceae_1.Clostridium_sensu_stricto_1	SPATA18
251596	ENSG00000163071	rs13110190	0.892339105	0.941725471	0.297951818	0.111079852	0.021495368	-0.012238265	0.089353528	-0.129779153	0.158198211	0.166768951	0.085159974	0.080341397	0.293837226	0.229784228	0.676170535	0.890509239	Bacteria.Firmicutes.Clostridia.Clostridiales.Lachnospiraceae.Dorea	SPATA18
251597	ENSG00000163071	rs13110190	0.983238727	0.929859044	0.661627945	0.433057576	-0.004444231	-0.016654481	-0.031366265	0.055829008	0.210730148	0.188475817	0.071338991	0.070771111	0.449334981	0.314255036	0.959597159	0.99789802	Bacteria.Verrucomicrobia	SPATA18
251598	ENSG00000163071	rs13110190	0.835381158	0.815013066	0.958854082	0.779782544	0.038696406	-0.045006639	-0.00444552	0.021248502	0.185469095	0.191586786	0.085835798	0.075680787	0.389207773	0.158408266	0.71493355	0.99086185	Bacteria.Firmicutes.Clostridia.Clostridiales.Peptostreptococcaceae.Intestinibacter	SPATA18
251599	ENSG00000163071	rs13110190	0.899515041	0.727014497	0.363521878	0.523826995	0.020560969	-0.058281544	-0.058821672	0.04716228	0.162193168	0.166228861	0.064279001	0.073585104	0.290526161	0.195433244	0.968802863	0.997181136	Bacteria.Bacteroidetes.Bacteroidia.Bacteroidales.Prevotellaceae	SPATA18
251600	ENSG00000163071	rs13110190	0.752322669	0.68814323	0.902103433	0.9744136	0.058384762	-0.076513133	0.011622134	-0.003249283	0.184227623	0.189776868	0.094117135	0.100918772	0.368946097	0.210447298	0.996006416	0.913261864	Bacteria.Firmicutes.Bacilli.Lactobacillales.Carnobacteriaceae	SPATA18
251601	ENSG00000163071	rs13110190	0.857698314	0.689264737	0.504610095	0.834246492	0.029010491	-0.066165578	0.055613162	-0.017517674	0.161153082	0.164737527	0.08288337	0.083377629	0.306018243	0.165247775	0.997604342	0.996621608	Bacteria.Proteobacteria.Deltaproteobacteria	SPATA18
251602	ENSG00000163071	rs13110190	0.850207707	0.719653171	0.430598187	0.631393022	0.030509849	-0.061392953	0.051207907	-0.031298038	0.160910714	0.170306455	0.064565801	0.064927594	0.300591175	0.182488875	0.871838555	0.909375003	Bacteria.Fusobacteria.Fusobacteriia.Fusobacteriales	SPATA18
251603	ENSG00000163071	rs13110190	0.943007762	0.583710887	0.620091043	0.097330904	-0.016118593	0.113096013	-0.042136947	0.138274957	0.22459639	0.205358825	0.084594461	0.082199461	0.518807937	0.275951023	0.860407694	0.927960487	Bacteria.Firmicutes.Clostridia.Clostridiales.Ruminococcaceae.Ruminococcus_2	SPATA18
251604	ENSG00000163071	rs13110190	0.923640915	0.922087617	0.663132308	0.759024013	-0.021495162	-0.02228953	-0.038569342	0.029265375	0.223393101	0.227015843	0.088139857	0.094999877	0.460362382	0.347781636	0.800388742	0.940986664	Bacteria.Bacteroidetes.Bacteroidia.Bacteroidales.Porphyromonadaceae.Odoribacter	SPATA18
251605	ENSG00000163071	rs13110190	0.328867086	0.35474659	0.296084434	0.418027073	0.237765022	-0.216255528	0.095530683	-0.073959437	0.241682936	0.232014946	0.090692979	0.090743572	0.316618856	0.18063643	0.721040306	0.996502544	Bacteria.Firmicutes.Clostridia.Clostridiales.Family_XI	SPATA18
251606	ENSG00000163071	rs13110190	0.656861822	0.27189615	0.702357984	0.302630036	0.139022446	-0.344498263	-0.042551247	0.122231891	0.311498026	0.310887032	0.110859946	0.117637828	0.678815398	0.302096006	0.923701037	0.857776257	Bacteria.Firmicutes.Negativicutes.Selenomonadales	SPATA18
251607	ENSG00000163071	rs13110190	0.870995517	0.747300778	0.755523827	0.813334726	0.02789221	-0.058395476	-0.027595888	0.021996463	0.171079532	0.180471282	0.088255648	0.092777914	0.288899883	0.149203991	0.990263512	0.941010106	Bacteria.Proteobacteria.Gammaproteobacteria.Pseudomonadales	SPATA18
251608	ENSG00000163071	rs13110190	0.840494682	0.655911971	0.420153304	0.584945523	0.032594455	-0.07503587	0.055646912	-0.039206855	0.161304399	0.167631013	0.068589656	0.071426288	0.319544556	0.140205303	0.732486513	0.919460061	Bacteria.Firmicutes.Clostridia.Clostridiales.Lachnospiraceae.Lachnospiraceae_NK4A136_group	SPATA18
251609	ENSG00000163071	rs13110190	0.216913673	0.330111556	0.066074849	0.276075127	0.229315589	-0.196387814	0.215106011	-0.153461468	0.183910608	0.200142031	0.115067711	0.139711649	0.200110448	0.127722825	0.999739884	0.870820978	Bacteria.Actinobacteria.Coriobacteriia.Coriobacteriales.Coriobacteriaceae	SPATA18
251610	ENSG00000163071	rs13110190	0.816344298	0.666877942	0.590274852	0.782642641	0.037525963	-0.071339027	0.036005134	-0.021872544	0.160922299	0.164981773	0.066538202	0.078956114	0.272875837	0.163063692	0.975933082	0.894246648	Bacteria.Bacteroidetes.Bacteroidia.Bacteroidales.Rikenellaceae.Alistipes	SPATA18
251611	ENSG00000163071	rs13110190	0.890684706	0.792471563	0.904063395	0.89878335	0.029532608	-0.0559337	0.012223753	-0.015161183	0.214039218	0.211719991	0.101021792	0.118728189	0.519083118	0.25622171	0.994136952	0.998129303	Bacteria.Firmicutes.Bacilli.Lactobacillales.Streptococcaceae	SPATA18
251612	ENSG00000163071	rs13110190	0.846501359	0.798674103	0.854824934	0.642502479	0.03317972	-0.044986762	-0.017123492	0.038487458	0.17071402	0.175653517	0.093217208	0.082523731	0.370912267	0.17817506	0.73007008	0.875808131	Bacteria.Firmicutes.Clostridia.Clostridiales.Peptostreptococcaceae	SPATA18
251613	ENSG00000163071	rs13110190	0.519066085	0.528575665	0.330921716	0.5282743	0.111842568	-0.116624153	-0.063587042	0.04178303	0.172513136	0.184070597	0.064912049	0.065898794	0.283799012	0.189171239	0.679274211	0.935568656	Bacteria.Proteobacteria.Betaproteobacteria.Burkholderiales.Alcaligenaceae	SPATA18
251614	ENSG00000163071	rs13110190	0.815696378	0.667080144	0.592425916	0.775418514	0.037665358	-0.071300383	0.035789633	-0.022594012	0.16094166	0.164999125	0.066525539	0.078866539	0.2709922	0.160205125	0.97729231	0.908324125	Bacteria.Bacteroidetes.Bacteroidia.Bacteroidales.Rikenellaceae	SPATA18
251615	ENSG00000163071	rs13110190	0.101243818	0.057275292	0.067283725	0.041721365	0.400204798	-0.560411884	0.171713648	-0.215998904	0.2407361	0.289536754	0.092275085	0.103976263	0.223620137	0.078473553	0.997947728	0.9977362	Bacteria.Actinobacteria.Actinobacteria.Micrococcales	SPATA18
251616	ENSG00000163071	rs13110190	0.715351511	0.497277536	0.973454056	0.532648512	0.062932993	-0.127088982	-0.002347529	0.055146793	0.171820304	0.186180345	0.070274953	0.087908874	0.243027085	0.147612906	0.959456661	0.987424055	Bacteria.Proteobacteria.Gammaproteobacteria.Pasteurellales.Pasteurellaceae	SPATA18
251617	ENSG00000163071	rs13110190	0.709716876	0.720664272	0.307363499	0.159569039	-0.073789235	0.068887816	0.129692179	-0.174898256	0.197365366	0.191820347	0.126055464	0.122923343	0.332757376	0.205963724	0.741460292	0.88248896	Bacteria.Actinobacteria	SPATA18
251618	ENSG00000163071	rs13110190	0.781685043	0.779341187	0.943315729	0.910160121	0.054155722	-0.058579316	0.005726675	0.009842774	0.194612664	0.208213308	0.08022975	0.086891221	0.460008285	0.281050401	0.640972376	0.999370792	Bacteria.Firmicutes.Clostridia.Clostridiales.Christensenellaceae	SPATA18
251619	ENSG00000163071	rs13110190	0.387703936	0.304010274	0.332610877	0.220509872	-0.577458809	0.543576958	0.123799657	-0.124316659	0.664029916	0.524654501	0.12682487	0.100492395	0.954184916	0.679885055	0.999826541	0.999832315	Bacteria.Firmicutes.Clostridia.Clostridiales.Lachnospiraceae	SPATA18
251620	ENSG00000163071	rs13110190	0.653052322	0.947647238	0.580843361	0.938539585	-0.254220456	-0.033166038	0.056265196	-0.007021451	0.562918701	0.503158176	0.101390482	0.090711218	0.959504824	0.72502753	0.997187614	0.946889281	Bacteria.Bacteroidetes.Bacteroidia.Bacteroidales	SPATA18
251621	ENSG00000163072	rs2632372	0.017768238	0.018895246	0.384523836	0.973146748	-0.573496322	0.431042327	0.075429074	-0.002418629	0.235788415	0.179018055	0.086155077	0.071574493	0.05212043	0.020760046	0.493931692	0.975824027	Bacteria.Firmicutes.Clostridia.Clostridiales.Lachnospiraceae.Anaerostipes	NOSTRIN
251622	ENSG00000163072	rs2632372	0.307604243	0.132787541	0.207027017	0.245565807	-0.259617838	0.289546835	0.175245229	-0.115891765	0.25246449	0.190205123	0.137502136	0.098902994	0.227110477	0.056588825	0.999672451	0.998587032	Bacteria.Firmicutes.Clostridia.Clostridiales.Ruminococcaceae.Butyricicoccus	NOSTRIN
251623	ENSG00000163072	rs2632372	0.229118142	0.071896078	0.731778463	0.48577898	-0.592712414	0.632402454	0.030737684	-0.045217169	0.488207536	0.345650258	0.089291937	0.064499937	0.783092409	0.297198631	0.999973618	0.989705988	Bacteria.Bacteroidetes.Bacteroidia.Bacteroidales.Bacteroidaceae.Bacteroides	NOSTRIN
251624	ENSG00000163072	rs2632372	0.002621743	0.000314465	0.026723626	0.011960267	-0.807387123	0.743121103	-0.213014356	0.193654254	0.257990363	0.195221369	0.093963022	0.074886722	0.022441941	0.001425436	0.999858829	0.814548685	Bacteria.Proteobacteria.Betaproteobacteria.Neisseriales.Neisseriaceae.Eikenella	NOSTRIN
251625	ENSG00000163072	rs2632372	0.18289803	0.064702597	0.771595151	0.880210295	-0.389461864	0.390388945	-0.026485269	0.010661552	0.289293757	0.207742869	0.09085772	0.070467863	0.184562148	0.041079126	0.734637814	0.975608948	Bacteria.Firmicutes.Clostridia.Clostridiales.Lachnospiraceae.Lachnoclostridium	NOSTRIN
251626	ENSG00000163072	rs2632372	0.078752718	0.16164772	0.854478048	0.65732433	-0.507093147	0.326651206	0.012855524	0.025511657	0.283916218	0.230740613	0.069814414	0.057244768	0.24740656	0.202205018	0.990825301	0.917365322	Bacteria.Firmicutes.Clostridia.Clostridiales.Ruminococcaceae.Faecalibacterium	NOSTRIN
251627	ENSG00000163072	rs2632372	0.039746871	0.009723382	0.685513871	0.831960518	-0.436782745	0.420087105	0.043460421	-0.018095583	0.208135714	0.157684068	0.106842963	0.084938808	0.051784737	0.005909075	0.687657897	0.881220808	Bacteria.Firmicutes.Clostridia.Clostridiales.Peptostreptococcaceae	NOSTRIN
251628	ENSG00000163072	rs2632372	0.558446481	0.252433052	0.11640624	0.277181235	-0.163147038	0.250912103	0.181515127	-0.095395009	0.277373781	0.217292756	0.114071014	0.087049892	0.330393738	0.098947862	0.702655782	0.981481548	Bacteria.Firmicutes.Clostridia.Clostridiales.Lachnospiraceae.Eubacterium_eligens_group	NOSTRIN
251629	ENSG00000163072	rs2632372	0.059005164	0.018644779	0.681105078	0.855495855	-0.420251982	0.415089355	0.030146124	-0.010566158	0.218665942	0.172012828	0.073026804	0.057790387	0.06309394	0.012348166	0.955858825	0.972606053	Bacteria.Firmicutes.Clostridia.Clostridiales.Lachnospiraceae.Tyzzerella	NOSTRIN
251630	ENSG00000163072	rs2632372	0.161038282	0.050148582	0.377593598	0.262879693	-0.342964085	0.351616996	0.093294954	-0.08850157	0.241906316	0.17617799	0.105012836	0.078361539	0.103780022	0.022441871	0.911615867	0.892545107	Bacteria.Firmicutes.Clostridia.Clostridiales.Ruminococcaceae.Ruminococcaceae_UCG_002	NOSTRIN
251631	ENSG00000163072	rs2632372	0.024180804	0.014697244	0.410814361	0.843492458	-0.593448232	0.460028129	0.085614311	-0.015066711	0.257106591	0.183520678	0.103424257	0.076010474	0.062738055	0.020092742	0.89749298	0.937819512	Bacteria.Firmicutes.Clostridia.Clostridiales.Lachnospiraceae.Blautia	NOSTRIN
251632	ENSG00000163072	rs2632372	0.201931998	0.174202335	0.939435481	0.736479828	-0.469861904	0.368348908	-0.010488765	-0.034887477	0.364488225	0.268110936	0.137514479	0.10322854	0.250386565	0.10101942	0.996596763	0.999791394	Bacteria.Firmicutes.Clostridia.Clostridiales.Ruminococcaceae.Ruminococcaceae_UCG_005	NOSTRIN
251633	ENSG00000163072	rs2632372	0.17632999	0.053985994	0.324040036	0.500442192	-0.326207215	0.344956452	0.087298821	-0.046131038	0.238627415	0.175772902	0.087849766	0.068081958	0.115298056	0.024867231	0.886764336	0.868923001	Bacteria.Proteobacteria.Betaproteobacteria.Burkholderiales.Alcaligenaceae.Parasutterella	NOSTRIN
251634	ENSG00000163072	rs2632372	0.228259318	0.149052267	0.991112473	0.766426898	-0.476751902	0.379615748	-0.001651616	-0.031029438	0.391960629	0.259975435	0.147702833	0.104021459	0.327734578	0.139578299	0.974710682	0.997513341	Bacteria.Firmicutes.Clostridia.Clostridiales.Lachnospiraceae.Eubacterium_xylanophilum_group	NOSTRIN
251635	ENSG00000163072	rs2632372	0.174833446	0.035190627	0.55148106	0.767388311	-0.374286246	0.444504713	-0.043405111	-0.015417473	0.272837546	0.206640539	0.07250392	0.051904878	0.183464832	0.028630115	0.997282517	0.999171204	Bacteria.Proteobacteria.Gammaproteobacteria.Enterobacteriales.Enterobacteriaceae	NOSTRIN
251636	ENSG00000163072	rs2632372	0.019785381	0.005350659	0.185629537	0.14518933	-0.490234134	0.483949262	-0.133708665	0.117053494	0.205168597	0.167924658	0.099948057	0.079388241	0.040700932	0.006075975	0.945687051	0.823043084	Bacteria.Firmicutes.Bacilli.Lactobacillales.Carnobacteriaceae.Granulicatella	NOSTRIN
251637	ENSG00000163072	rs2632372	0.03763681	0.005891296	0.675135066	0.821099054	-0.43628988	0.470220216	0.035976757	0.015234321	0.205584182	0.165131904	0.085453012	0.067097377	0.060595649	0.005620618	0.956717132	0.979585985	Bacteria.Firmicutes.Erysipelotrichia.Erysipelotrichales.Erysipelotrichaceae.Erysipelatoclostridium	NOSTRIN
251638	ENSG00000163072	rs2632372	0.017380416	0.045623843	0.20853957	0.784301528	-0.664660802	0.44739204	-0.122852575	0.021273599	0.272292578	0.21952559	0.09671867	0.077400139	0.050248417	0.047393833	0.543252044	0.932183803	Bacteria.Firmicutes.Clostridia.Clostridiales.Lachnospiraceae.Lachnospiraceae_UCG_010	NOSTRIN
251639	ENSG00000163072	rs2632372	0.029762184	0.017244362	0.661744184	0.813026314	-0.472697926	0.417634386	-0.046423387	0.017926224	0.212724567	0.170875595	0.105623443	0.075483113	0.054951925	0.014595025	0.943753908	0.907101516	Bacteria.Proteobacteria.Gammaproteobacteria.Pseudomonadales.Pseudomonadaceae.Pseudomonas	NOSTRIN
251640	ENSG00000163072	rs2632372	0.163408207	0.120464787	0.695762072	0.78923246	-0.59106497	0.499711002	-0.066677113	0.034671088	0.419297362	0.317584877	0.169753905	0.129171292	0.252089935	0.122668187	0.883682472	0.906810974	Bacteria.Firmicutes.Clostridia.Clostridiales.Ruminococcaceae.Ruminiclostridium_9	NOSTRIN
251641	ENSG00000163072	rs2632372	0.064054346	0.022137549	0.56226227	0.130828904	-0.416354216	0.381866375	-0.055495114	0.103890704	0.221008083	0.162901721	0.095274754	0.067895188	0.057115578	0.013521308	0.919213845	0.989428248	Bacteria.Proteobacteria.Gammaproteobacteria.Pasteurellales.Pasteurellaceae.Haemophilus	NOSTRIN
251642	ENSG00000163072	rs2632372	0.068672442	0.05820606	0.287279987	0.467464502	-0.998796292	0.696245611	0.142369076	-0.069074034	0.539515505	0.36109404	0.132694691	0.094504962	0.391435414	0.15000645	0.998803525	0.997226571	Bacteria.Firmicutes.Clostridia.Clostridiales.Lachnospiraceae.Eubacterium_rectale_group	NOSTRIN
251643	ENSG00000163072	rs2632372	0.028605251	0.007320817	0.533050122	0.808168034	-0.498631635	0.464272113	-0.060975695	0.020265433	0.222732068	0.167671389	0.097296284	0.083129579	0.034659201	0.004464178	0.998525812	0.997174658	Bacteria.Proteobacteria.Deltaproteobacteria.Desulfovibrionales.Desulfovibrionaceae	NOSTRIN
251644	ENSG00000163072	rs2632372	0.036130171	0.011158663	0.812779848	0.969013853	-0.472692761	0.430662517	-0.018613816	0.002256306	0.220905346	0.164859003	0.078273224	0.057861327	0.040455388	0.006983797	0.802498951	0.998729221	Bacteria.Proteobacteria.Betaproteobacteria.Burkholderiales.Alcaligenaceae.Sutterella	NOSTRIN
251645	ENSG00000163072	rs2632372	0.037647301	0.008608439	0.733079876	0.547692913	-0.445240103	0.427323002	0.022703229	-0.032840656	0.20981352	0.157718463	0.066286839	0.05433749	0.053128859	0.007990707	0.788482305	0.839612064	Bacteria.Firmicutes.Clostridia.Clostridiales.Lachnospiraceae.Roseburia	NOSTRIN
251646	ENSG00000163072	rs2632372	0.513726118	0.325144842	0.549271635	0.559937995	-0.254515288	0.280122968	0.092321845	-0.069095555	0.387598382	0.282540106	0.153359816	0.117920474	0.505441596	0.224187737	0.998832683	0.981449155	Bacteria.Firmicutes.Clostridia.Clostridiales.Ruminococcaceae.Eubacterium_coprostanoligenes_group	NOSTRIN
251647	ENSG00000163072	rs2632372	0.130272588	0.05013458	0.089627365	0.173723563	-0.329661508	0.336483796	0.166506766	-0.100589091	0.215125198	0.168584893	0.096632833	0.073133452	0.093791349	0.018379602	0.268863522	0.865749844	Bacteria.Firmicutes.Clostridia.Clostridiales.Lachnospiraceae.Lachnospira	NOSTRIN
251648	ENSG00000163072	rs2632372	0.062708529	0.029933454	0.960827165	0.302806151	-0.463634255	0.397265618	0.007008448	0.112530745	0.244821925	0.178972301	0.142143821	0.108341081	0.057428731	0.015222233	0.838410166	0.911511341	Bacteria.Actinobacteria.Actinobacteria	NOSTRIN
251649	ENSG00000163072	rs2632372	0.410309136	0.191365379	0.579304765	0.802950329	-0.294545624	0.367515246	0.07339634	-0.025277551	0.355432648	0.278357416	0.131723594	0.100887207	0.375476063	0.164826833	0.999878354	0.998275086	Bacteria.Bacteroidetes.Bacteroidia.Bacteroidales.Porphyromonadaceae.Barnesiella	NOSTRIN
251650	ENSG00000163072	rs2632372	0.417676777	0.157879041	0.111308144	0.19646245	-0.206133086	0.261992617	-0.15470878	0.099655613	0.252721128	0.183378572	0.095836795	0.076359011	0.243284335	0.051895632	0.977260763	0.903472313	Bacteria.Firmicutes.Negativicutes.Selenomonadales.Veillonellaceae.Veillonella	NOSTRIN
251651	ENSG00000163072	rs2632372	0.014388403	0.003467865	0.148926391	0.134390248	-0.542803182	0.498694953	-0.158817298	0.129556086	0.21583265	0.164373183	0.108729958	0.085464181	0.033490107	0.004853812	0.979221309	0.998719086	Bacteria.Firmicutes.Bacilli.Bacillales.Family_XI.Gemella	NOSTRIN
251652	ENSG00000163072	rs2632372	0.233522577	0.258349051	0.902886534	0.277232602	-0.421397659	0.278343956	-0.016265911	0.103258884	0.350427428	0.244098891	0.132790535	0.094236007	0.251860375	0.191050144	0.962675942	0.781312136	Bacteria.Firmicutes.Erysipelotrichia.Erysipelotrichales.Erysipelotrichaceae	NOSTRIN
251653	ENSG00000163072	rs2632372	0.129512576	0.033950457	0.349647153	0.253882076	-0.357030313	0.370143664	0.088472677	-0.082873842	0.232515983	0.170854035	0.09391347	0.071991385	0.080658551	0.017768335	0.998277807	0.999325446	Bacteria.Bacteroidetes.Bacteroidia.Bacteroidales.Porphyromonadaceae.Parabacteroides	NOSTRIN
251654	ENSG00000163072	rs2632372	0.362937299	0.202373517	0.270001074	0.195846574	-0.25129088	0.25709574	-0.119242853	0.108425491	0.274268541	0.199635841	0.107180122	0.08296295	0.326109731	0.107159419	0.967792983	0.950973549	Bacteria.Firmicutes.Bacilli.Lactobacillales	NOSTRIN
251655	ENSG00000163072	rs2632372	0.035842621	0.006466475	0.802412394	0.680062559	-0.439977815	0.451316504	0.026075486	0.039240964	0.20528729	0.160382257	0.103782469	0.094730143	0.045959166	0.004540235	0.904848453	0.993111591	Bacteria.Actinobacteria.Actinobacteria.Bifidobacteriales.Bifidobacteriaceae.Bifidobacterium	NOSTRIN
251656	ENSG00000163072	rs2632372	0.02682881	0.031188076	0.360479178	0.607332287	-0.621509734	0.485327945	-0.101549797	0.045322098	0.27435187	0.22036073	0.110265686	0.087766656	0.092633423	0.046525797	0.997329664	0.92426646	Bacteria.Firmicutes.Negativicutes.Selenomonadales.Veillonellaceae.Megasphaera	NOSTRIN
251657	ENSG00000163072	rs2632372	0.018907023	0.003898182	0.263898882	0.079969354	-0.512889386	0.478589337	-0.09463007	0.125938793	0.213032286	0.159881847	0.083968661	0.070804873	0.026254743	0.003287961	0.99935717	0.949725174	Bacteria.Firmicutes.Erysipelotrichia.Erysipelotrichales.Erysipelotrichaceae.Erysipelotrichaceae_UCG_003	NOSTRIN
251658	ENSG00000163072	rs2632372	0.029552259	0.007653326	0.889023512	0.589474118	-0.459296823	0.440255711	-0.013675641	0.042078598	0.206418047	0.159936045	0.097621657	0.077594469	0.035684125	0.005594713	0.999670759	0.996530704	Bacteria.Firmicutes.Clostridia.Clostridiales.Ruminococcaceae.Flavonifractor	NOSTRIN
251659	ENSG00000163072	rs2632372	0.471439131	0.600353669	0.312766945	0.048359971	-0.23499395	0.11993895	0.12609184	-0.187405572	0.32441235	0.227817265	0.123943549	0.093140427	0.494772363	0.357388681	0.948905015	0.941715898	Bacteria.Firmicutes.Clostridia.Clostridiales.Ruminococcaceae.Ruminococcaceae_NK4A214_group	NOSTRIN
251660	ENSG00000163072	rs2632372	0.03337451	0.007888704	0.36609026	0.217239871	-0.633802951	0.628731322	-0.109452507	0.125614533	0.291575373	0.229331096	0.120253637	0.100814934	0.129401185	0.019717077	0.99991226	0.982046009	Bacteria.Actinobacteria.Coriobacteriia.Coriobacteriales.Coriobacteriaceae.Collinsella	NOSTRIN
251661	ENSG00000163072	rs2632372	0.93421385	0.844762374	0.160615484	0.09641165	-0.029083315	0.053272986	0.194228117	-0.186907739	0.35097387	0.270986287	0.136856451	0.110797833	0.504003373	0.29567775	0.432343436	0.795627621	Bacteria.Firmicutes.Clostridia.Clostridiales.Christensenellaceae	NOSTRIN
251662	ENSG00000163072	rs2632372	0.32194045	0.203136146	0.798202001	0.749585048	-0.601088669	0.547565751	0.034920086	-0.029059216	0.602243373	0.425914696	0.136021412	0.090656242	0.740748682	0.414279187	0.999330493	0.997562661	Bacteria.Proteobacteria	NOSTRIN
251663	ENSG00000163072	rs2632372	0.026720893	0.012020886	0.506706211	0.595181159	-0.515415731	0.447838198	-0.051434357	0.029248447	0.227351412	0.173309585	0.077035276	0.054775055	0.072203641	0.016098358	0.872913529	0.998607976	Bacteria.Firmicutes.Clostridia.Clostridiales.Lachnospiraceae.Tyzzerella_4	NOSTRIN
251664	ENSG00000163072	rs2632372	0.247412597	0.117832301	0.371661636	0.26325917	-0.307252602	0.30173134	-0.099439265	0.094449054	0.26324967	0.190373334	0.110538999	0.083694745	0.242883241	0.064101718	0.976314705	0.978704417	Bacteria.Firmicutes.Bacilli.Lactobacillales.Streptococcaceae.Streptococcus	NOSTRIN
251665	ENSG00000163072	rs2632372	0.324372004	0.201226323	0.681078822	0.668214452	-0.338136921	0.331344912	-0.044450439	0.037898809	0.340506213	0.25662866	0.107668578	0.088022633	0.33624889	0.120955661	0.861066919	0.902660525	Bacteria.Firmicutes.Negativicutes.Selenomonadales.Veillonellaceae	NOSTRIN
251666	ENSG00000163072	rs2632372	0.130988726	0.100794083	0.871862358	0.669785171	-0.53703662	0.385103939	-0.022145285	-0.040590238	0.351115206	0.231340746	0.136757379	0.094751187	0.245736961	0.100580319	0.981084248	0.998600531	Bacteria.Firmicutes.Clostridia.Clostridiales.Ruminococcaceae.Ruminiclostridium_6	NOSTRIN
251667	ENSG00000163072	rs2632372	0.696985309	0.793563787	0.341744055	0.128036444	-0.146132994	0.072739079	0.143915139	-0.171320617	0.373623931	0.27682316	0.150265772	0.111134938	0.58259006	0.403953361	0.99032513	0.79916461	Bacteria.Firmicutes.Clostridia.Clostridiales.Ruminococcaceae.Ruminococcaceae_UCG_013	NOSTRIN
251668	ENSG00000163072	rs2632372	0.008190796	0.003408702	0.112337129	0.208193175	-0.638389085	0.52349033	0.135616486	-0.081685677	0.234033784	0.172209086	0.084256095	0.064259482	0.03242568	0.006275829	0.800498479	0.997216401	Bacteria.Firmicutes.Clostridia.Clostridiales.Ruminococcaceae.Subdoligranulum	NOSTRIN
251669	ENSG00000163072	rs2632372	0.033384276	0.00746945	0.404400425	0.283808469	-0.581177219	0.55599459	-0.11703508	0.1241593	0.267380687	0.20133072	0.139450587	0.114884099	0.100001864	0.013704918	0.998820086	0.961415255	Bacteria.Firmicutes.Clostridia.Clostridiales.Family_XIII	NOSTRIN
251670	ENSG00000163072	rs2632372	0.034730179	0.00653753	0.810308585	0.684762772	-0.442815439	0.451281442	0.025120486	0.038657805	0.205317282	0.160595259	0.104231514	0.094796674	0.043628385	0.0049419	0.958613924	0.998755611	Bacteria.Actinobacteria.Actinobacteria.Bifidobacteriales.Bifidobacteriaceae	NOSTRIN
251671	ENSG00000163072	rs2632372	0.07380456	0.009000175	0.628758282	0.84473243	-0.400000072	0.484649083	0.045775016	0.013761846	0.220125278	0.179972393	0.094230357	0.069989372	0.140069065	0.015801763	0.853833428	0.995071635	Bacteria.Firmicutes.Erysipelotrichia.Erysipelotrichales.Erysipelotrichaceae.Clostridium_innocuum_group	NOSTRIN
251672	ENSG00000163072	rs2632372	0.241217818	0.103006938	0.731233643	0.974500624	-0.379255311	0.411631857	0.041376295	-0.002927736	0.320656423	0.248913047	0.119943079	0.091242357	0.192989133	0.063991479	0.982891669	0.998563924	Bacteria.Verrucomicrobia.Verrucomicrobiae.Verrucomicrobiales.Verrucomicrobiaceae.Akkermansia	NOSTRIN
251673	ENSG00000163072	rs2632372	0.032284741	0.009867138	0.257098062	0.205504202	-0.784781194	0.680339437	-0.20104293	0.15385329	0.358705693	0.255899943	0.175840913	0.12030793	0.141900008	0.030172432	0.998891856	0.999590371	Bacteria.Firmicutes.Bacilli.Bacillales.Staphylococcaceae.Staphylococcus	NOSTRIN
251674	ENSG00000163072	rs2632372	0.009295584	0.002543416	0.135806911	0.090017734	-0.705672641	0.666563239	-0.181961362	0.157363979	0.263222613	0.212295732	0.12047831	0.091440384	0.044107595	0.007093403	0.674494748	0.996502544	Bacteria.Firmicutes.Clostridia.Clostridiales.Family_XI	NOSTRIN
251675	ENSG00000163072	rs2632372	0.067097701	0.040365301	0.561210431	0.766914019	-0.580927468	0.489267531	-0.068394853	0.026856308	0.31195966	0.233895203	0.117105121	0.090225594	0.077559078	0.026822872	0.739857946	0.996121245	Bacteria.Firmicutes.Negativicutes.Selenomonadales.Acidaminococcaceae.Phascolarctobacterium	NOSTRIN
251676	ENSG00000163072	rs2632372	0.028047767	0.033579542	0.568798518	0.829497269	-0.484638471	0.412654398	0.04554684	-0.014779493	0.215690706	0.190065879	0.079524834	0.068355536	0.065016455	0.029251324	0.788416234	0.996359602	Bacteria.Proteobacteria.Betaproteobacteria	NOSTRIN
251677	ENSG00000163072	rs2632372	0.03976409	0.012749572	0.296428474	0.460445227	-0.432488123	0.403061343	0.087749169	-0.055331155	0.206107747	0.157351059	0.083365386	0.074517714	0.04032517	0.007986717	0.676170535	0.958235751	Bacteria.Firmicutes.Clostridia.Clostridiales.Lachnospiraceae.Dorea	NOSTRIN
251678	ENSG00000163072	rs2632372	0.228747969	0.086046678	0.607759959	0.388149314	-0.736367883	0.786143278	0.055918178	-0.071195118	0.606046657	0.451005611	0.108415348	0.08194582	0.912893381	0.38453252	0.997187614	0.933090984	Bacteria.Bacteroidetes.Bacteroidia.Bacteroidales	NOSTRIN
251679	ENSG00000163072	rs2632372	0.015882972	0.004686769	0.253853409	0.432241089	-0.563240262	0.49938719	-0.112336283	0.06069156	0.227441363	0.170504633	0.097579057	0.076798045	0.025314072	0.003597924	0.995339941	0.95533137	Bacteria.Proteobacteria.Deltaproteobacteria.Desulfovibrionales.Desulfovibrionaceae.Bilophila	NOSTRIN
251680	ENSG00000163072	rs2632372	0.252710458	0.14066331	0.989321798	0.808985434	-0.44909335	0.385445529	-0.001466765	0.017080626	0.389149779	0.258425135	0.109173914	0.070371294	0.355401359	0.120423766	0.9994853	0.999502343	Bacteria.Firmicutes.Clostridia.Clostridiales.Lachnospiraceae.Ruminococcus_gnavus_group	NOSTRIN
251681	ENSG00000163072	rs2632372	0.021569156	0.008101187	0.221042246	0.254684808	-0.485235184	0.456818343	-0.125043987	0.095524226	0.206072374	0.167221515	0.101198328	0.083122391	0.044738073	0.007961851	0.991744893	0.857301567	Bacteria.Firmicutes.Bacilli.Lactobacillales.Carnobacteriaceae	NOSTRIN
251682	ENSG00000163072	rs2632372	0.033962002	0.012428325	0.959982051	0.556173588	-0.47078649	0.417826625	0.00499676	-0.052679411	0.21732414	0.162495554	0.099201225	0.089046355	0.036637968	0.00830523	0.97110275	0.997181136	Bacteria.Bacteroidetes.Bacteroidia.Bacteroidales.Prevotellaceae	NOSTRIN
251683	ENSG00000163072	rs2632372	0.932993575	0.844740822	0.161838252	0.09680716	-0.029657528	0.053331879	0.193862164	-0.186875699	0.351370208	0.271247708	0.137003957	0.110913162	0.50597197	0.301389844	0.433390126	0.794195681	Bacteria.Firmicutes.Clostridia.Clostridiales.Christensenellaceae.Christensenellaceae_R_7_group	NOSTRIN
251684	ENSG00000163072	rs2632372	0.120690795	0.050806094	0.509613065	0.749672936	-0.372325305	0.399625519	-0.0625521	0.025563615	0.23677335	0.200821946	0.09433322	0.079779983	0.192780293	0.061917477	0.99759175	0.986746924	Bacteria.Firmicutes.Clostridia.Clostridiales.Lachnospiraceae.Lachnospiraceae_UCG_008	NOSTRIN
251685	ENSG00000163072	rs2632372	0.019509377	0.004841968	0.182742139	0.12616705	-0.502230831	0.457318695	0.130537224	-0.109416764	0.209695885	0.156756715	0.09692854	0.070623711	0.031018943	0.004621188	0.920183094	0.848193722	Bacteria.Firmicutes.Clostridia.Clostridiales.Lachnospiraceae.Fusicatenibacter	NOSTRIN
251686	ENSG00000163072	rs2632372	0.095313947	0.169880729	0.562761255	0.948521355	-0.595371684	0.392906623	-0.074131138	-0.00651284	0.351743098	0.283076817	0.127432385	0.100485739	0.1662738	0.114848263	0.844319263	0.996054477	Bacteria.Bacteroidetes.Bacteroidia.Bacteroidales.Prevotellaceae.Prevotella_9	NOSTRIN
251687	ENSG00000163072	rs2632372	0.050915735	0.015760742	0.014924389	0.014310217	-0.392966445	0.37457202	-0.189228985	0.155756342	0.197571916	0.151071007	0.075669828	0.061880797	0.048867169	0.009035545	0.608838025	0.596963477	Bacteria.Fusobacteria.Fusobacteriia.Fusobacteriales	NOSTRIN
251688	ENSG00000163072	rs2632372	0.151890044	0.049315375	0.263714434	0.243895746	-0.331570158	0.34648797	0.111673278	-0.086342168	0.22868225	0.172956735	0.099053074	0.073422038	0.089228598	0.019985199	0.957702184	0.863647932	Bacteria.Bacteroidetes.Bacteroidia.Bacteroidales.Rikenellaceae	NOSTRIN
251689	ENSG00000163072	rs2632372	0.214227755	0.234477772	0.987354331	0.632137832	-0.46424793	0.32387217	0.002282055	-0.052656914	0.370127469	0.269883502	0.143428516	0.109475807	0.433951138	0.288569929	0.890506299	0.936167976	Bacteria.Firmicutes.Clostridia.Clostridiales.Ruminococcaceae.Anaerotruncus	NOSTRIN
251690	ENSG00000163072	rs2632372	0.55951161	0.552020292	0.65960336	0.561963529	-0.262041354	0.221523982	0.070042531	-0.073457173	0.446720623	0.370537108	0.158291646	0.126015686	0.446539734	0.308268752	0.998896274	0.99087052	Bacteria.Proteobacteria.Deltaproteobacteria.Desulfovibrionales.Desulfovibrionaceae.Desulfovibrio	NOSTRIN
251691	ENSG00000163072	rs2632372	0.024696772	0.016138051	0.474533908	0.521209266	-0.484543153	0.457401307	0.058471234	-0.044815925	0.210714551	0.185169506	0.081289003	0.069484053	0.050560626	0.015595884	0.709394118	0.994680072	Bacteria.Proteobacteria.Betaproteobacteria.Burkholderiales	NOSTRIN
251692	ENSG00000163072	rs2632372	0.560076228	0.291851908	0.539021416	0.683044502	-0.235779193	0.306535442	-0.076384027	0.038753461	0.402529747	0.288450588	0.123686323	0.094486015	0.640459879	0.3135394	0.905335184	0.92505817	Bacteria.Firmicutes.Negativicutes.Selenomonadales	NOSTRIN
251693	ENSG00000163072	rs2632372	0.225527421	0.250859603	0.92808778	0.289109703	-0.430475419	0.283768399	-0.012029287	0.100712374	0.351816011	0.244924206	0.132771239	0.094228739	0.249144862	0.190339052	0.973179068	0.786348712	Bacteria.Firmicutes.Erysipelotrichia.Erysipelotrichales	NOSTRIN
251694	ENSG00000163072	rs2632372	0.353056974	0.159080151	0.844506764	0.9866437	-0.385842362	0.411044367	-0.020382909	0.001139837	0.412499954	0.288549756	0.103510044	0.067827448	0.459171167	0.13594784	0.996566686	0.997858307	Bacteria.Proteobacteria.Gammaproteobacteria	NOSTRIN
251695	ENSG00000163072	rs2632372	0.037396204	0.024943058	0.330338369	0.509236977	-0.731195095	0.568678965	-0.152142567	0.081782942	0.344097465	0.247741968	0.155124249	0.123224898	0.144289568	0.044183322	0.99792254	0.986607256	Bacteria.Firmicutes.Clostridia.Clostridiales.Family_XIII.Family_XIII_AD3011_group	NOSTRIN
251696	ENSG00000163072	rs2632372	0.028482027	0.008632516	0.385457558	0.579205996	-0.460298583	0.424957285	0.087842115	-0.04876444	0.205443836	0.156905161	0.100531715	0.087494161	0.033046606	0.005022119	0.999276643	0.988728768	Bacteria.Firmicutes.Clostridia.Clostridiales.Ruminococcaceae.Ruminiclostridium_5	NOSTRIN
251697	ENSG00000163072	rs2632372	0.10972804	0.04080962	0.381478551	0.464635577	-0.366767978	0.361741224	0.087238014	-0.059059986	0.226175166	0.173326767	0.099003734	0.080290936	0.095909784	0.019907555	0.998043854	0.98261409	Bacteria.Firmicutes.Clostridia.Clostridiales.Ruminococcaceaencultured	NOSTRIN
251698	ENSG00000163072	rs2632372	0.034324165	0.010883183	0.941672217	0.865097201	-0.458239846	0.426148027	0.00597555	-0.011161332	0.211975207	0.162542713	0.081353413	0.065438176	0.039218749	0.006364029	0.881616042	0.869056696	Bacteria.Firmicutes.Negativicutes.Selenomonadales.Veillonellaceae.Dialister	NOSTRIN
251699	ENSG00000163072	rs2632372	0.144252763	0.089088776	0.930159717	0.99750149	-0.470796536	0.419890506	-0.010747363	0.000282417	0.318548703	0.243266289	0.122151004	0.08984192	0.24809637	0.072597377	0.999985325	0.999758873	Bacteria.Firmicutes.Clostridia.Clostridiales.Ruminococcaceae.Ruminococcaceae_UCG_014	NOSTRIN
251700	ENSG00000163072	rs2632372	0.036601593	0.011545624	0.906175047	0.977742374	-0.466844741	0.41780442	-0.008604643	-0.00157711	0.218742306	0.160732156	0.072720408	0.056311276	0.082513289	0.015093966	0.99714486	0.996602117	Bacteria.Firmicutes.Clostridia.Clostridiales.Clostridiaceae_1.Clostridium_sensu_stricto_1	NOSTRIN
251701	ENSG00000163072	rs2632372	0.024177535	0.005630159	0.090577389	0.0525203	-0.466064316	0.440469041	-0.223868439	0.190377897	0.201913709	0.153806996	0.130315897	0.096394754	0.033539989	0.004225954	0.88760533	0.997132292	Bacteria.Firmicutes.Bacilli.Bacillales	NOSTRIN
251702	ENSG00000163072	rs2632372	0.031001833	0.012997873	0.759289667	0.882912313	-0.455322361	0.412398449	-0.034579059	0.011569217	0.206500002	0.161462572	0.11237684	0.078245299	0.03738015	0.006816853	0.990263512	0.942421813	Bacteria.Proteobacteria.Gammaproteobacteria.Pseudomonadales	NOSTRIN
251703	ENSG00000163072	rs2632372	0.043727797	0.010254273	0.885914669	0.924056978	-0.435862549	0.428848303	0.013999921	0.007478426	0.21191769	0.162185622	0.097194784	0.078148293	0.05830666	0.005889237	0.695521245	0.995873021	Bacteria.Firmicutes.Clostridia.Clostridiales.Peptostreptococcaceae.Intestinibacter	NOSTRIN
251704	ENSG00000163072	rs2632372	0.033042601	0.006652516	0.186055107	0.12102968	-0.441824507	0.440458412	0.116277811	-0.117925715	0.202860825	0.157096498	0.087003645	0.075062362	0.038875814	0.005039848	0.997117901	0.9453081	Bacteria.Firmicutes.Clostridia.Clostridiales.Lachnospiraceae.Eubacterium_hallii_group	NOSTRIN
251705	ENSG00000163072	rs2632372	0.246059394	0.208420062	0.982551256	0.9773377	-0.455812559	0.410761076	-0.003119776	-0.003245092	0.389405302	0.323295653	0.14209983	0.113797568	0.354098946	0.171986095	0.997594253	0.969374591	Bacteria.Firmicutes.Erysipelotrichia.Erysipelotrichales.Erysipelotrichaceae.Faecalitalea	NOSTRIN
251706	ENSG00000163072	rs2632372	0.042511041	0.010787293	0.933330272	0.963605597	-0.445397174	0.420254505	0.005849884	-0.002524719	0.215254458	0.160090766	0.069657886	0.055118081	0.085057014	0.012107631	0.998329958	0.99999132	Bacteria.Firmicutes.Clostridia.Clostridiales.Clostridiaceae_1	NOSTRIN
251707	ENSG00000163072	rs2632372	0.080593694	0.014845887	0.825785878	0.542750554	-0.452381535	0.488302015	-0.016392754	-0.032050872	0.25487476	0.195104561	0.074175653	0.052380845	0.098030507	0.011137852	0.999492402	0.999741582	Bacteria.Proteobacteria.Gammaproteobacteria.Enterobacteriales.Enterobacteriaceae.Escherichia_Shigella	NOSTRIN
251708	ENSG00000163072	rs2632372	0.05357572	0.0142469	0.573464102	0.280576495	-0.411018147	0.402518583	0.047844609	-0.065971257	0.209065997	0.159808451	0.084557946	0.060630712	0.052780677	0.006958208	0.779239526	0.903004347	Bacteria.Firmicutes.Clostridia.Clostridiales.Lachnospiraceae.Lachnospiraceae_NK4A136_group	NOSTRIN
251709	ENSG00000163072	rs2632372	0.362296366	0.211678543	0.772812261	0.790833484	-0.355485651	0.356497989	0.046149594	-0.030497581	0.387469613	0.282624339	0.159189062	0.11451351	0.384292151	0.132229358	0.860992322	0.991218786	Bacteria.Firmicutes.Clostridia.Clostridiales.Lachnospiraceae.Lachnospiraceae_ND3007_group	NOSTRIN
251710	ENSG00000163072	rs2632372	0.152836384	0.049897075	0.264083338	0.246597021	-0.331123779	0.345751848	0.111788869	-0.086229858	0.228910469	0.173043525	0.099232968	0.07375181	0.090192563	0.020573551	0.954900767	0.848291163	Bacteria.Bacteroidetes.Bacteroidia.Bacteroidales.Rikenellaceae.Alistipes	NOSTRIN
251711	ENSG00000163072	rs2632372	0.018388071	0.076791595	0.291420685	0.935378856	-0.571153444	0.380445605	-0.082801081	0.005677707	0.23614606	0.211572094	0.077845816	0.069755972	0.080169508	0.080116816	0.981446852	0.959812955	Bacteria.Proteobacteria.Gammaproteobacteria.Enterobacteriales.Enterobacteriaceae.Citrobacter	NOSTRIN
251712	ENSG00000163072	rs2632372	0.285802006	0.119071445	0.597780689	0.889062693	-0.341637592	0.391220984	0.063465276	-0.012731961	0.31743865	0.247683537	0.119700885	0.090917646	0.218824324	0.069847305	0.959597159	0.99789802	Bacteria.Verrucomicrobia	NOSTRIN
251713	ENSG00000163072	rs2632372	0.145462739	0.046696195	0.228334618	0.282428604	-0.33268982	0.342440279	0.119969371	-0.088110264	0.225793401	0.168882712	0.098648726	0.081292635	0.089167253	0.021510139	0.975966367	0.997201293	Bacteria.Firmicutes.Clostridia.Clostridiales.Lachnospiraceae.Coprococcus_1	NOSTRIN
251714	ENSG00000163072	rs2632372	0.185676692	0.280184643	0.335960285	0.592961421	-1.615294209	0.887461168	0.188625971	-0.071827602	1.207573669	0.814948646	0.194588723	0.133706529	0.997454612	0.817535487	0.997650199	0.999159905	Bacteria.Firmicutes.Clostridia.Clostridiales	NOSTRIN
251715	ENSG00000163072	rs2632372	0.368068166	0.645268413	0.586668812	0.968862469	-1.13172986	0.422985409	0.107291329	0.00574042	1.248588549	0.914566009	0.196364125	0.146492851	0.999435429	0.989125616	0.999968393	0.999515331	Bacteria.Firmicutes	NOSTRIN
251716	ENSG00000163072	rs2632372	0.478726896	0.346210195	0.233892399	0.14102049	-0.205942523	0.202567559	-0.130622204	0.12528365	0.289056512	0.213486873	0.108710192	0.084074284	0.418204808	0.192865968	0.936753811	0.933837527	Bacteria.Firmicutes.Bacilli	NOSTRIN
251717	ENSG00000163072	rs2632372	0.059895822	0.184652458	0.2149789	0.624424617	-1.238327198	0.651793299	0.17070602	-0.051277575	0.646648943	0.486122677	0.136323357	0.104237088	0.672369249	0.497985164	0.999135888	0.996172726	Bacteria.Firmicutes.Clostridia.Clostridiales.Ruminococcaceae	NOSTRIN
251718	ENSG00000163072	rs2632372	0.279745253	0.125317955	0.321905518	0.25803248	-0.288637526	0.295872189	-0.110635742	0.095273348	0.264809325	0.190536578	0.110840213	0.083495636	0.27286734	0.068097593	0.988415778	0.976249604	Bacteria.Firmicutes.Bacilli.Lactobacillales.Streptococcaceae	NOSTRIN
251719	ENSG00000163072	rs2632372	0.16554631	0.1365736	0.939641922	0.630606778	-0.480249106	0.363804505	-0.010287205	-0.046667327	0.34244178	0.241358414	0.135334114	0.096588052	0.184306475	0.091074621	0.850786768	0.934985559	Bacteria.Bacteroidetes.Bacteroidia.Bacteroidales.Porphyromonadaceae.Odoribacter	NOSTRIN
251720	ENSG00000163072	rs2632372	0.073974337	0.029208744	0.51776629	0.116986984	-0.402655775	0.365254209	-0.06198285	0.108148328	0.221720336	0.163792732	0.095308728	0.068074624	0.059157317	0.016753303	0.919978938	0.987424055	Bacteria.Proteobacteria.Gammaproteobacteria.Pasteurellales.Pasteurellaceae	NOSTRIN
251721	ENSG00000163072	rs2632372	0.298631839	0.191315796	0.643107446	0.699349285	-0.336616672	0.348676324	0.06952865	-0.043610069	0.321274158	0.264058864	0.149353487	0.112422835	0.379742704	0.164798102	0.997947728	0.9977362	Bacteria.Actinobacteria.Actinobacteria.Micrococcales	NOSTRIN
251722	ENSG00000163072	rs2632372	0.033374209	0.009260179	0.09852176	0.105240276	-0.439521397	0.421301724	0.154294339	-0.118931808	0.202197526	0.157066301	0.092055316	0.072392936	0.041890679	0.006913321	0.999694213	0.838395668	Bacteria.Firmicutes.Clostridia.Clostridiales.Lachnospiraceaencultured	NOSTRIN
251723	ENSG00000163072	rs2632372	0.029687002	0.006730416	0.572933576	0.372849055	-0.492102614	0.500902259	-0.075976083	0.104864618	0.221351427	0.17892395	0.134089909	0.116861592	0.069418805	0.008346033	0.999739884	0.89281868	Bacteria.Actinobacteria.Coriobacteriia.Coriobacteriales.Coriobacteriaceae	NOSTRIN
251724	ENSG00000163072	rs2632372	0.760979651	0.752592832	0.066027307	0.119952704	0.110002293	0.080279084	0.252160302	-0.150804561	0.360101049	0.253599291	0.134865041	0.095707107	0.483170604	0.344583523	0.507955187	0.955893766	Bacteria.Firmicutes.Clostridia.Clostridiales.Ruminococcaceae.Ruminococcus_1	NOSTRIN
251725	ENSG00000163072	rs2632372	0.436646266	0.435457225	0.722056037	0.889745959	-0.8288506	0.536690845	0.067212975	-0.017277431	1.058964819	0.683909719	0.188135694	0.124146051	0.954184916	0.71794811	0.999826541	0.999832315	Bacteria.Firmicutes.Clostridia.Clostridiales.Lachnospiraceae	NOSTRIN
251726	ENSG00000163072	rs2632372	0.034566921	0.008948511	0.535461533	0.422355611	-0.444223124	0.435154157	0.05829876	-0.056456654	0.205777811	0.161464496	0.093576815	0.069920196	0.043018905	0.005378399	0.991715361	0.97562022	Bacteria.Bacteroidetes.Bacteroidia.Bacteroidales.Porphyromonadaceae	NOSTRIN
251727	ENSG00000163072	rs2632372	0.102445608	0.056313746	0.845206848	0.715070244	-0.54067002	0.414710169	-0.024800583	-0.031417079	0.326397884	0.213406239	0.126521339	0.085686611	0.163581198	0.055827211	0.883466076	0.99780419	Bacteria.Firmicutes.Clostridia.Clostridiales.Ruminococcaceae.Ruminococcus_2	NOSTRIN
251728	ENSG00000163072	rs2632372	0.047345482	0.014078366	0.015204248	0.012949817	-0.398675072	0.380351979	-0.18926736	0.158560358	0.197214037	0.150732129	0.075904815	0.062045136	0.047377263	0.008160374	0.597530541	0.594581757	Bacteria.Fusobacteria.Fusobacteriia.Fusobacteriales.Fusobacteriaceae.Fusobacterium	NOSTRIN
251729	ENSG00000163072	rs2632372	0.3352331	0.252360366	0.691795993	0.504088058	-0.332717279	0.296490778	0.053698123	-0.069207027	0.34271518	0.256724671	0.13485597	0.10301639	0.224622795	0.112855022	0.922389356	0.997905832	Bacteria.Firmicutes.Clostridia.Clostridiales.Ruminococcaceae.Ruminococcaceae_UCG_003	NOSTRIN
251730	ENSG00000163072	rs2632372	0.042114167	0.039967065	0.593283213	0.359544241	-0.579756452	0.412838737	0.07984488	0.099279315	0.279632385	0.196951579	0.148760375	0.10758937	0.064010461	0.024612788	0.833198859	0.934022135	Bacteria.Actinobacteria	NOSTRIN
251731	ENSG00000163072	rs2632372	0.228374434	0.086042426	0.606902644	0.388052185	-0.737168063	0.786284486	0.056058967	-0.071214371	0.60621293	0.45108037	0.108428759	0.081951107	0.913699786	0.383056674	0.997675757	0.936135777	Bacteria.Bacteroidetes	NOSTRIN
251732	ENSG00000163072	rs2632372	0.046023814	0.025708904	0.568565928	0.824765603	-0.532379574	0.457784027	-0.061124001	0.018155784	0.261724269	0.200518624	0.106658224	0.081666866	0.065431032	0.015802911	0.900069402	0.990319722	Bacteria.Firmicutes.Negativicutes.Selenomonadales.Acidaminococcaceae	NOSTRIN
251733	ENSG00000163072	rs2632372	0.027616752	0.00701642	0.52057994	0.78886729	-0.495007121	0.461917737	-0.064461581	0.022740755	0.219675202	0.165894029	0.09979205	0.084573244	0.03391577	0.004572139	0.997604342	0.996621608	Bacteria.Proteobacteria.Deltaproteobacteria	NOSTRIN
251734	ENSG00000163072	rs2632372	0.031730472	0.019035973	0.702672549	0.848248088	-0.45330751	0.41182553	0.028514064	-0.011852795	0.20650478	0.171247485	0.074371111	0.061695131	0.048797534	0.015576221	0.801810956	0.935568656	Bacteria.Proteobacteria.Betaproteobacteria.Burkholderiales.Alcaligenaceae	NOSTRIN
251735	ENSG00000163072	rs2632372	0.03116895	0.007116515	0.630369244	0.406985367	-0.485733359	0.494052199	-0.065437337	0.097585034	0.220518895	0.177763981	0.135342381	0.116920663	0.071092684	0.008293538	0.999005033	0.917178808	Bacteria.Actinobacteria.Coriobacteriia.Coriobacteriales	NOSTRIN
251736	ENSG00000163075	rs34187712	0.231684508	0.003993409	0.139588253	0.024201685	0.152837412	-0.815680193	-0.090189866	0.265420043	0.126592446	0.273260561	0.060302018	0.115008674	0.124860982	0.003657516	0.914489909	0.900777386	Bacteria.Proteobacteria.Gammaproteobacteria.Pasteurellales.Pasteurellaceae.Haemophilus	CFAP221
251737	ENSG00000163075	rs34187712	0.299211818	0.009430818	0.575368228	0.169458604	0.184160795	-0.943004671	0.054331772	-0.297043055	0.175979862	0.352457377	0.096503131	0.21379546	0.3097402	0.016138326	0.998820086	0.961415255	Bacteria.Firmicutes.Clostridia.Clostridiales.Family_XIII	CFAP221
251738	ENSG00000163075	rs34187712	0.481242523	0.006463483	0.956907711	0.068206545	0.142534544	-1.402780332	0.003888665	-0.357815301	0.201212198	0.498469926	0.071689325	0.192945634	0.463481615	0.020871554	0.970853663	0.997513341	Bacteria.Firmicutes.Clostridia.Clostridiales.Lachnospiraceae.Eubacterium_xylanophilum_group	CFAP221
251739	ENSG00000163075	rs34187712	0.10391289	0.025253698	0.190585606	0.186583824	0.306616872	-1.17925614	0.094595029	-0.247788758	0.185908148	0.514878289	0.071519158	0.185631105	0.222868902	0.042399623	0.981084248	0.998600531	Bacteria.Firmicutes.Clostridia.Clostridiales.Ruminococcaceae.Ruminiclostridium_6	CFAP221
251740	ENSG00000163075	rs34187712	0.790083849	0.042009412	0.314577337	0.097964644	0.042318328	-0.557031938	-0.077805759	0.223312595	0.158317233	0.268530331	0.076769065	0.133007838	0.370745378	0.027362163	0.945687051	0.823043084	Bacteria.Firmicutes.Bacilli.Lactobacillales.Carnobacteriaceae.Granulicatella	CFAP221
251741	ENSG00000163075	rs34187712	0.09744132	0.009956833	0.152595875	0.461233934	0.284563829	-0.721252346	-0.097015206	0.075432583	0.169219903	0.27163504	0.067028044	0.101769123	0.136381425	0.01324969	0.350331859	0.944264308	Bacteria.Firmicutes.Clostridia.Clostridiales.Lachnospiraceae.Anaerostipes	CFAP221
251742	ENSG00000163075	rs34187712	0.291112211	0.024267907	0.19492272	0.37900158	0.136506389	-0.700786735	0.068828668	-0.109696862	0.128254373	0.30380395	0.052554802	0.123842154	0.134297815	0.013626049	0.998277807	0.999325446	Bacteria.Bacteroidetes.Bacteroidia.Bacteroidales.Porphyromonadaceae.Parabacteroides	CFAP221
251743	ENSG00000163075	rs34187712	0.545336906	0.001486354	0.560158642	0.035406164	0.088740334	-1.269221403	-0.037819649	-0.360335585	0.145965724	0.38248371	0.064580509	0.167716124	0.32609046	0.002531732	0.827511062	0.959300782	Bacteria.Firmicutes.Clostridia.Clostridiales.Lachnospiraceae.Eubacterium_eligens_group	CFAP221
251744	ENSG00000163075	rs34187712	0.002594654	9.66E-05	0.000666765	0.001172424	0.469870902	-1.208387257	0.2256564	-0.391296884	0.14997281	0.290757106	0.063120939	0.115241014	0.016811807	0.000446253	0.202123117	0.527572584	Bacteria.Firmicutes.Clostridia.Clostridiales.Christensenellaceae.Christensenellaceae_R_7_group	CFAP221
251745	ENSG00000163075	rs34187712	0.770453172	0.141104312	0.280689408	0.415009772	0.043292349	-0.472265202	-0.062773395	0.098950708	0.147753899	0.316991662	0.057705392	0.120618773	0.380061663	0.056357108	0.859659891	0.979585985	Bacteria.Firmicutes.Erysipelotrichia.Erysipelotrichales.Erysipelotrichaceae.Erysipelatoclostridium	CFAP221
251746	ENSG00000163075	rs34187712	0.207517434	0.001053548	0.713783334	0.004089168	0.161318239	-0.918894574	0.017532166	-0.303736107	0.126713046	0.267908755	0.047591979	0.102036969	0.128264086	0.001246713	0.920699594	0.70145634	Bacteria.Proteobacteria.Betaproteobacteria.Burkholderiales.Alcaligenaceae.Parasutterella	CFAP221
251747	ENSG00000163075	rs34187712	0.200563442	0.004310331	0.367323868	0.049606319	0.263448263	-0.933623086	0.064531193	-0.289228259	0.203738391	0.315593933	0.071083243	0.14456463	0.288373925	0.010042689	0.999985325	0.999758873	Bacteria.Firmicutes.Clostridia.Clostridiales.Ruminococcaceae.Ruminococcaceae_UCG_014	CFAP221
251748	ENSG00000163075	rs34187712	0.550891865	0.006808656	0.696256762	0.133965989	0.089850129	-0.836852752	0.018193151	0.148326597	0.149863152	0.299374838	0.046397611	0.097738065	0.358451522	0.008707737	0.997282517	0.999171204	Bacteria.Proteobacteria.Gammaproteobacteria.Enterobacteriales.Enterobacteriaceae	CFAP221
251749	ENSG00000163075	rs34187712	0.389106886	0.047080953	0.598553323	0.175257399	0.289172499	-1.731822396	-0.032985712	0.218463602	0.333514963	0.855630723	0.062345608	0.159408788	0.826727156	0.256514985	0.999973618	0.989705988	Bacteria.Bacteroidetes.Bacteroidia.Bacteroidales.Bacteroidaceae.Bacteroides	CFAP221
251750	ENSG00000163075	rs34187712	0.031342971	0.014475293	0.046584016	0.201975052	0.434748478	-0.998949662	0.175910787	-0.202560464	0.197582945	0.397577509	0.086708936	0.157148388	0.110934108	0.03121848	0.59883693	0.794192827	Bacteria.Firmicutes.Clostridia.Clostridiales.Ruminococcaceae.Ruminiclostridium_9	CFAP221
251751	ENSG00000163075	rs34187712	0.308441439	0.090763883	0.673137747	0.965151056	0.152158427	-0.597764317	0.02421725	0.005511876	0.148224309	0.348169833	0.057148103	0.125671912	0.186005842	0.048406771	0.75917115	0.998995596	Bacteria.Firmicutes.Negativicutes.Selenomonadales.Acidaminococcaceae.Phascolarctobacterium	CFAP221
251752	ENSG00000163075	rs34187712	0.253379583	0.003030254	0.841562319	0.029003581	0.146309402	-0.837712307	0.011192055	-0.245991129	0.126961182	0.271962409	0.055765982	0.110165309	0.139424012	0.002662149	0.92697622	0.778598099	Bacteria.Firmicutes.Clostridia.Clostridiales.Ruminococcaceae.Ruminococcaceae_UCG_002	CFAP221
251753	ENSG00000163075	rs34187712	0.478125405	0.063836915	0.950532055	0.953774178	0.117918626	-0.604590085	-0.003479424	0.005681712	0.16528104	0.320657463	0.055868665	0.097637239	0.335835323	0.041900564	0.998329958	0.99999132	Bacteria.Firmicutes.Clostridia.Clostridiales.Clostridiaceae_1	CFAP221
251754	ENSG00000163075	rs34187712	0.111669888	0.000739237	0.13130524	0.004277808	0.205534288	-1.00322389	-0.096892637	0.292924483	0.127452766	0.283192517	0.063401492	0.098928956	0.107023704	0.000903555	0.977260763	0.671604603	Bacteria.Firmicutes.Negativicutes.Selenomonadales.Veillonellaceae.Veillonella	CFAP221
251755	ENSG00000163075	rs34187712	0.186283302	0.263287363	0.344238601	0.415542484	0.220267993	-0.408439738	0.052750281	0.102939244	0.164899818	0.361954902	0.055365442	0.125624841	0.188296839	0.162303638	0.617233432	0.880294632	Bacteria.Firmicutes.Clostridia.Clostridiales.Lachnospiraceae.Lachnospiraceae_UCG_010	CFAP221
251756	ENSG00000163075	rs34187712	0.044485792	8.72E-05	0.095358437	0.001259965	0.387158626	-1.931098434	0.12392309	-0.595349975	0.18893419	0.461379639	0.073223293	0.176547885	0.164431768	0.00129125	0.976328794	0.425150784	Bacteria.Firmicutes.Clostridia.Clostridiales.Ruminococcaceae.Eubacterium_coprostanoligenes_group	CFAP221
251757	ENSG00000163075	rs34187712	0.445865552	0.054194257	0.957378966	0.488864258	0.136881055	-0.569218081	-0.004215763	-0.11769305	0.178465686	0.290304257	0.078579721	0.169081319	0.304154069	0.049852505	0.937539064	0.92531376	Bacteria.Firmicutes.Clostridia.Clostridiales.Lachnospiraceae.Blautia	CFAP221
251758	ENSG00000163075	rs34187712	0.129752107	0.000996814	0.313147244	0.016082509	0.246058464	-1.391020237	-0.086586071	0.364015347	0.160347485	0.403472635	0.085178304	0.147283517	0.193516169	0.002823868	0.967792983	0.950973549	Bacteria.Firmicutes.Bacilli.Lactobacillales	CFAP221
251759	ENSG00000163075	rs34187712	0.966575719	0.098407806	0.324716922	0.160549978	-0.008123855	-0.473929425	-0.065909097	0.134706109	0.193125589	0.282658741	0.066418604	0.094901138	0.532663089	0.074262959	0.999858829	0.929555963	Bacteria.Proteobacteria.Betaproteobacteria.Neisseriales.Neisseriaceae.Eikenella	CFAP221
251760	ENSG00000163075	rs34187712	0.101486626	0.000232724	0.226812333	0.003074617	0.271521866	-1.315576745	0.075077332	-0.417161884	0.16344773	0.337569787	0.061530686	0.135650104	0.178429774	0.001066887	0.996596763	0.999791394	Bacteria.Firmicutes.Clostridia.Clostridiales.Ruminococcaceae.Ruminococcaceae_UCG_005	CFAP221
251761	ENSG00000163075	rs34187712	0.386178553	0.008500738	0.611734306	0.212359855	0.115462905	-0.777132978	-0.029316515	-0.150682731	0.132344451	0.286336031	0.057476147	0.119638572	0.190470925	0.004737556	0.573334383	0.904712577	Bacteria.Firmicutes.Clostridia.Clostridiales.Lachnospiraceae.Lachnospira	CFAP221
251762	ENSG00000163075	rs34187712	0.071881671	0.060650281	0.127766477	0.288717262	0.412285878	-1.173703836	-0.078923969	0.139636725	0.225330112	0.614757209	0.051160737	0.130540016	0.237487705	0.111133306	0.897014075	0.870964126	Bacteria.Firmicutes.Clostridia.Clostridiales.Ruminococcaceae.Faecalibacterium	CFAP221
251763	ENSG00000163075	rs34187712	0.265403822	0.040523083	0.487172094	0.571498501	0.256417934	-0.784541491	0.055929656	-0.0765193	0.22825364	0.375356705	0.080037117	0.134543896	0.308825763	0.061814471	0.999878354	0.985286284	Bacteria.Bacteroidetes.Bacteroidia.Bacteroidales.Porphyromonadaceae.Barnesiella	CFAP221
251764	ENSG00000163075	rs34187712	0.936533581	0.083221499	0.54600639	0.448305155	-0.022997421	-0.964432201	0.045169482	0.10547696	0.287697107	0.548171035	0.074421913	0.1382647	0.867580604	0.178510108	0.998803525	0.997226571	Bacteria.Firmicutes.Clostridia.Clostridiales.Lachnospiraceae.Eubacterium_rectale_group	CFAP221
251765	ENSG00000163075	rs34187712	0.591246578	0.007325859	0.762696301	0.121879166	0.093344969	-1.034369669	-0.01942248	-0.22703761	0.172956423	0.373595427	0.064055675	0.144850675	0.419899094	0.014619549	0.757120409	0.955893766	Bacteria.Firmicutes.Clostridia.Clostridiales.Ruminococcaceae.Ruminococcus_1	CFAP221
251766	ENSG00000163075	rs34187712	0.480221047	0.008150928	0.217138908	0.316717146	0.09282598	-0.840409041	-0.083126861	-0.142420819	0.130734068	0.307891547	0.066700621	0.141150788	0.255972735	0.005140165	0.50502528	0.816075101	Bacteria.Firmicutes.Clostridia.Clostridiales.Peptostreptococcaceae	CFAP221
251767	ENSG00000163075	rs34187712	0.483289668	0.028438722	0.549083804	0.990770884	0.09617479	-0.596534517	-0.043619476	0.00166835	0.136405858	0.266174227	0.072424041	0.143676879	0.227931475	0.015016911	0.944382312	0.998755611	Bacteria.Actinobacteria.Actinobacteria.Bifidobacteriales.Bifidobacteriaceae	CFAP221
251768	ENSG00000163075	rs34187712	0.552943722	0.0187493	0.334081369	0.110437149	0.083176324	-0.643717076	0.068440331	-0.205253116	0.139451384	0.267002326	0.070327914	0.126831253	0.242017235	0.012718626	0.92078388	0.830463605	Bacteria.Firmicutes.Clostridia.Clostridiales.Lachnospiraceae.Fusicatenibacter	CFAP221
251769	ENSG00000163075	rs34187712	0.252094527	0.002770005	0.550522832	0.015730326	0.143472087	-0.824917197	-0.033203682	0.186096479	0.124158925	0.265173252	0.055329796	0.075032876	0.134112192	0.002367865	0.88585635	0.596963477	Bacteria.Fusobacteria.Fusobacteriia.Fusobacteriales	CFAP221
251770	ENSG00000163075	rs34187712	0.544561173	0.016576873	0.060656197	0.065812008	0.078669567	-0.633876475	-0.108569535	0.184185642	0.129150601	0.25771107	0.056867395	0.09842913	0.223121667	0.009906653	0.99935717	0.949725174	Bacteria.Firmicutes.Erysipelotrichia.Erysipelotrichales.Erysipelotrichaceae.Erysipelotrichaceae_UCG_003	CFAP221
251771	ENSG00000163075	rs34187712	0.920091279	0.026211239	0.634456797	0.110455055	-0.036046457	-2.024510922	0.041164047	0.331275553	0.357926035	0.889890296	0.086168918	0.204714296	0.855785287	0.20283932	0.999330493	0.996754281	Bacteria.Proteobacteria	CFAP221
251772	ENSG00000163075	rs34187712	0.903654	0.27782442	0.28910032	0.549504543	0.019564595	-0.448405694	0.063625423	-0.086757425	0.160998852	0.409732481	0.059528193	0.144200835	0.488331049	0.128164558	0.702487237	0.986016011	Bacteria.Proteobacteria.Betaproteobacteria	CFAP221
251773	ENSG00000163075	rs34187712	0.834220079	0.089384304	0.458558811	0.970413125	0.036716802	-0.600688801	-0.038515663	0.003890262	0.174730091	0.348341782	0.051652873	0.104483478	0.492315785	0.064541728	0.872908214	0.998607976	Bacteria.Firmicutes.Clostridia.Clostridiales.Lachnospiraceae.Tyzzerella_4	CFAP221
251774	ENSG00000163075	rs34187712	0.200217531	0.004268128	0.41356033	0.031065982	0.286418951	-1.95588837	0.068046548	-0.561862021	0.221330488	0.660382387	0.082688774	0.254919148	0.422375099	0.028891622	0.802593848	0.789122437	Bacteria.Firmicutes.Clostridia.Clostridiales.Ruminococcaceae.Anaerotruncus	CFAP221
251775	ENSG00000163075	rs34187712	0.328845056	0.020061186	0.324971476	0.76768557	0.126796029	-0.63583324	-0.05846081	0.037781183	0.128879471	0.266722935	0.058943975	0.12736284	0.17313215	0.011083893	0.995339941	0.95533137	Bacteria.Proteobacteria.Deltaproteobacteria.Desulfovibrionales.Desulfovibrionaceae.Bilophila	CFAP221
251776	ENSG00000163075	rs34187712	0.764016902	0.008785914	0.744974391	0.128099549	0.062787481	-1.153566598	0.019761338	0.187737285	0.208269624	0.426954799	0.060495076	0.121804872	0.612825118	0.024556157	0.996566686	0.997858307	Bacteria.Proteobacteria.Gammaproteobacteria	CFAP221
251777	ENSG00000163075	rs34187712	0.357887755	0.001766392	0.276274151	0.001957504	0.114367455	-0.841333889	0.061414204	-0.307163351	0.123511201	0.257950189	0.055935013	0.095168898	0.155696734	0.00159832	0.955376403	0.423221596	Bacteria.Bacteroidetes.Bacteroidia.Bacteroidales.Rikenellaceae.Alistipes	CFAP221
251778	ENSG00000163075	rs34187712	0.246660006	0.092433828	0.528587425	0.468908693	0.191269312	-0.949044682	0.039827569	-0.1424739	0.163613376	0.555690901	0.062862572	0.195564768	0.255327817	0.0780341	0.847536449	0.991307536	Bacteria.Firmicutes.Clostridia.Clostridiales.Ruminococcaceae.Ruminococcus_2	CFAP221
251779	ENSG00000163075	rs34187712	0.173314615	0.013063967	0.208114318	0.203941083	0.175802404	-0.652443741	0.054754141	0.131693491	0.127694184	0.255640272	0.043065754	0.102620401	0.106143056	0.007890292	0.657730178	0.985377765	Bacteria.Proteobacteria.Betaproteobacteria.Burkholderiales.Alcaligenaceae.Sutterella	CFAP221
251780	ENSG00000163075	rs34187712	0.387838936	0.009795667	0.967034489	0.272702212	0.112245501	-0.780599737	-0.003254136	-0.182132482	0.129109985	0.29331124	0.078436665	0.164641728	0.181036449	0.006801704	0.999670759	0.996530704	Bacteria.Firmicutes.Clostridia.Clostridiales.Ruminococcaceae.Flavonifractor	CFAP221
251781	ENSG00000163075	rs34187712	0.152734649	0.020373497	0.269000603	0.350072901	0.226994868	-0.824480967	0.072137113	-0.135865645	0.156885201	0.346760118	0.064703048	0.144349309	0.146987352	0.018931058	0.84372248	0.981986916	Bacteria.Firmicutes.Clostridia.Clostridiales.Ruminococcaceae.Ruminococcaceae_UCG_003	CFAP221
251782	ENSG00000163075	rs34187712	0.263373315	0.498649522	0.566791506	0.249939726	0.195126046	-0.268761504	0.031728519	0.164269209	0.172950039	0.394988387	0.055110897	0.141505036	0.27455879	0.238134393	0.844319263	0.916001064	Bacteria.Bacteroidetes.Bacteroidia.Bacteroidales.Prevotellaceae.Prevotella_9	CFAP221
251783	ENSG00000163075	rs34187712	0.085896381	0.001579794	0.163604798	0.016486383	0.317825026	-1.704835882	0.10676379	-0.498915995	0.182244938	0.516869632	0.075773385	0.202663745	0.229342039	0.008522276	0.948905015	0.941715898	Bacteria.Firmicutes.Clostridia.Clostridiales.Ruminococcaceae.Ruminococcaceae_NK4A214_group	CFAP221
251784	ENSG00000163075	rs34187712	0.262278562	0.001319011	0.75244499	0.03235936	0.169639103	-1.287741143	-0.02755304	0.322663319	0.150011855	0.383563358	0.086985472	0.147548065	0.250376137	0.00274973	0.976314705	0.946394015	Bacteria.Firmicutes.Bacilli.Lactobacillales.Streptococcaceae.Streptococcus	CFAP221
251785	ENSG00000163075	rs34187712	0.23968302	0.046735313	0.459632545	0.436582156	0.251955431	-0.897198342	0.053564871	-0.119432535	0.212324156	0.44255635	0.07200786	0.152569223	0.317358081	0.068209641	0.998896274	0.99087052	Bacteria.Proteobacteria.Deltaproteobacteria.Desulfovibrionales.Desulfovibrionaceae.Desulfovibrio	CFAP221
251786	ENSG00000163075	rs34187712	0.696688455	0.149668832	0.50687809	0.865628685	0.062405529	-0.579886657	0.039289176	-0.024765998	0.15939016	0.397740669	0.058868845	0.145781465	0.394827669	0.073953734	0.689706542	0.974621017	Bacteria.Firmicutes.Clostridia.Clostridiales.Lachnospiraceae.Lachnoclostridium	CFAP221
251787	ENSG00000163075	rs34187712	0.548615748	0.053491622	0.7188664	0.200057868	0.097067623	-0.543051192	-0.025114196	0.178688944	0.160978048	0.276125088	0.069463983	0.138032415	0.29501833	0.03500722	0.985546372	0.998719086	Bacteria.Firmicutes.Bacilli.Bacillales.Family_XI.Gemella	CFAP221
251788	ENSG00000163075	rs34187712	0.010339935	0.00047624	0.014184446	0.009428272	0.470837358	-1.365882149	-0.200168087	0.407285914	0.178276204	0.371198631	0.079417345	0.152221433	0.04924326	0.002776385	0.68358258	0.541271013	Bacteria.Firmicutes.Erysipelotrichia.Erysipelotrichales.Erysipelotrichaceae	CFAP221
251789	ENSG00000163075	rs34187712	0.452283941	0.069949885	0.465631133	0.450892169	0.100269401	-0.534550822	-0.041575526	0.087973973	0.13260307	0.290108121	0.056647877	0.11598385	0.185631347	0.030580407	0.968802863	0.993199566	Bacteria.Bacteroidetes.Bacteroidia.Bacteroidales.Prevotellaceae	CFAP221
251790	ENSG00000163075	rs34187712	0.191572023	0.0016945	0.474581091	0.030139499	0.200104841	-1.10086521	0.038935699	-0.25493769	0.151631632	0.336108387	0.054135739	0.115001348	0.175691952	0.003296071	0.959597159	0.99789802	Bacteria.Verrucomicrobia	CFAP221
251791	ENSG00000163075	rs34187712	0.163816992	0.006822978	0.32509408	0.116938676	0.208392631	-0.955863259	0.091281169	-0.258749695	0.147977979	0.342042838	0.092059088	0.162849669	0.159822703	0.006588445	0.999672451	0.998587032	Bacteria.Firmicutes.Clostridia.Clostridiales.Ruminococcaceae.Butyricicoccus	CFAP221
251792	ENSG00000163075	rs34187712	0.718570983	0.038250485	0.390298162	0.113933029	0.057168593	-0.56832247	-0.068258731	0.215200654	0.157950523	0.268684768	0.078924911	0.134305347	0.359029246	0.024767729	0.991744893	0.856262504	Bacteria.Firmicutes.Bacilli.Lactobacillales.Carnobacteriaceae	CFAP221
251793	ENSG00000163075	rs34187712	0.757257392	0.162948962	0.609951751	0.438904914	0.059164775	-0.462521613	-0.041985077	0.116935641	0.190614238	0.327746319	0.081902216	0.150142313	0.574706367	0.137447626	0.99991226	0.982714289	Bacteria.Actinobacteria.Coriobacteriia.Coriobacteriales.Coriobacteriaceae.Collinsella	CFAP221
251794	ENSG00000163075	rs34187712	0.180163701	0.085021954	0.337336579	0.458023326	0.262807199	-0.933246954	0.089682043	-0.182386772	0.19397873	0.533606978	0.092782819	0.244304145	0.312318779	0.091663417	0.99792254	0.986607256	Bacteria.Firmicutes.Clostridia.Clostridiales.Family_XIII.Family_XIII_AD3011_group	CFAP221
251795	ENSG00000163075	rs34187712	0.24262715	0.206085107	0.460707743	0.448962249	0.236240169	-0.452630134	0.050639696	0.083780449	0.200343784	0.354400443	0.068239556	0.109983665	0.287505371	0.149268764	0.981446852	0.925873833	Bacteria.Proteobacteria.Gammaproteobacteria.Enterobacteriales.Enterobacteriaceae.Citrobacter	CFAP221
251796	ENSG00000163075	rs34187712	0.114822996	0.883852816	0.005137122	0.006577234	-0.307914505	0.047976525	-0.212077059	0.40811886	0.192649365	0.327123277	0.073220371	0.145348502	0.175554413	0.33253964	0.49461223	0.996502544	Bacteria.Firmicutes.Clostridia.Clostridiales.Family_XI	CFAP221
251797	ENSG00000163075	rs34187712	0.666236925	0.157834688	0.314550035	0.402523588	0.061518529	-0.462755848	0.052707807	-0.112201416	0.141979261	0.323865278	0.052002564	0.133155707	0.333822267	0.074395552	0.670516376	0.935568656	Bacteria.Proteobacteria.Betaproteobacteria.Burkholderiales.Alcaligenaceae	CFAP221
251798	ENSG00000163075	rs34187712	0.338127212	0.047649245	0.712370687	0.850656048	0.166475919	-0.654845291	0.021701733	-0.018743382	0.172515973	0.324392104	0.058607475	0.099154082	0.288952266	0.040007012	0.99714486	0.996602117	Bacteria.Firmicutes.Clostridia.Clostridiales.Clostridiaceae_1.Clostridium_sensu_stricto_1	CFAP221
251799	ENSG00000163075	rs34187712	0.135815592	0.005644732	0.062818682	0.487628445	0.191616881	-0.761552959	-0.120935217	-0.084624369	0.126874183	0.266011844	0.063887295	0.121227642	0.087535895	0.004177875	0.571246734	0.96707654	Bacteria.Firmicutes.Clostridia.Clostridiales.Lachnospiraceae.Dorea	CFAP221
251800	ENSG00000163075	rs34187712	0.665160632	0.156231759	0.849360871	0.813135372	0.092800665	-0.721916283	-0.014103449	-0.039859316	0.213441734	0.503263066	0.073959121	0.167938042	0.525826448	0.14713466	0.997594253	0.968948848	Bacteria.Firmicutes.Erysipelotrichia.Erysipelotrichales.Erysipelotrichaceae.Faecalitalea	CFAP221
251801	ENSG00000163075	rs34187712	0.078198339	0.155007822	0.105978779	0.125147218	0.253989376	-0.418715258	0.100335405	0.268139869	0.141935848	0.291018821	0.061205603	0.172597965	0.101213392	0.071729498	0.838124876	0.837408374	Bacteria.Proteobacteria.Gammaproteobacteria.Pseudomonadales.Pseudomonadaceae.Pseudomonas	CFAP221
251802	ENSG00000163075	rs34187712	0.023667891	0.001496379	0.036671222	0.023162396	0.454651704	-1.340345065	-0.135463178	0.279414275	0.19622868	0.404184941	0.063496252	0.120139087	0.111654816	0.006996309	0.9994853	0.999502343	Bacteria.Firmicutes.Clostridia.Clostridiales.Lachnospiraceae.Ruminococcus_gnavus_group	CFAP221
251803	ENSG00000163075	rs34187712	0.376185753	0.02032022	0.853880553	0.2490752	0.124584437	-0.632358586	0.009620785	-0.116706628	0.13981665	0.265839689	0.052031419	0.100348308	0.225331659	0.014908333	0.81459553	0.802301482	Bacteria.Firmicutes.Clostridia.Clostridiales.Lachnospiraceae.Roseburia	CFAP221
251804	ENSG00000163075	rs34187712	0.267423966	0.017419239	0.370118688	0.839130138	0.147213628	-0.649875628	-0.057662507	0.02558868	0.131604178	0.266331723	0.063891309	0.125544841	0.140381879	0.008756367	0.998525812	0.997174658	Bacteria.Proteobacteria.Deltaproteobacteria.Desulfovibrionales.Desulfovibrionaceae	CFAP221
251805	ENSG00000163075	rs34187712	0.52407067	0.01543177	0.668824109	0.307693259	0.093287672	-0.709171914	0.019349979	0.106028338	0.145638151	0.285072705	0.045029789	0.103126027	0.303341869	0.011433261	0.999492402	0.999741582	Bacteria.Proteobacteria.Gammaproteobacteria.Enterobacteriales.Enterobacteriaceae.Escherichia_Shigella	CFAP221
251806	ENSG00000163075	rs34187712	0.525340377	0.021899482	0.225721545	0.157886192	0.08530515	-0.616476059	0.068705039	-0.140359172	0.133585837	0.262494072	0.05617455	0.098244425	0.242471655	0.010836674	0.944964627	0.97562022	Bacteria.Bacteroidetes.Bacteroidia.Bacteroidales.Porphyromonadaceae	CFAP221
251807	ENSG00000163075	rs34187712	0.177272946	0.042211843	0.088572807	0.37294847	0.178045473	-0.728114544	-0.154066314	0.176660695	0.130532068	0.351361706	0.089111899	0.196912658	0.106401974	0.019783524	0.604898057	0.9138367	Bacteria.Actinobacteria.Actinobacteria	CFAP221
251808	ENSG00000163075	rs34187712	0.459466784	0.023444017	0.429907663	0.084869252	0.101973555	-0.60427154	0.051194127	-0.184621653	0.137033374	0.26036889	0.064451367	0.105509087	0.205822295	0.014001832	0.999694213	0.838395668	Bacteria.Firmicutes.Clostridia.Clostridiales.Lachnospiraceaencultured	CFAP221
251809	ENSG00000163075	rs34187712	0.027224572	0.000631417	0.038474696	0.012010782	0.386305598	-1.203707773	0.143049802	-0.339781645	0.170984555	0.335104115	0.067710412	0.131476308	0.068153194	0.002227028	0.514717846	0.724978454	Bacteria.Bacteroidetes.Bacteroidia.Bacteroidales.Porphyromonadaceae.Odoribacter	CFAP221
251810	ENSG00000163075	rs34187712	0.39723126	0.020052623	0.146903689	0.354699259	0.109254091	-0.63137097	0.073406551	-0.103998391	0.128202151	0.26483205	0.050001547	0.111566128	0.19157129	0.009008785	0.629166041	0.903004347	Bacteria.Firmicutes.Clostridia.Clostridiales.Lachnospiraceae.Lachnospiraceae_NK4A136_group	CFAP221
251811	ENSG00000163075	rs34187712	0.158975887	0.025138917	0.295852504	0.207826951	0.373894431	-1.160683696	-0.098803933	0.196951297	0.262404148	0.506354993	0.093755056	0.154808957	0.395027676	0.084789381	0.867621764	0.856433681	Bacteria.Firmicutes.Negativicutes.Selenomonadales	CFAP221
251812	ENSG00000163075	rs34187712	0.342108736	0.114528477	0.486784936	0.297621688	0.413792966	-1.683868767	-0.054608617	0.199068758	0.432381473	1.052655266	0.078076981	0.189595342	0.919841614	0.415264643	0.997187614	0.921529413	Bacteria.Bacteroidetes.Bacteroidia.Bacteroidales	CFAP221
251813	ENSG00000163075	rs34187712	0.875944373	0.092245837	0.117888973	0.14969591	-0.025254289	-0.465721288	-0.156889948	0.267420816	0.161133666	0.272531394	0.099003167	0.183434676	0.451216274	0.050515439	0.999739884	0.859864217	Bacteria.Actinobacteria.Coriobacteriia.Coriobacteriales.Coriobacteriaceae	CFAP221
251814	ENSG00000163075	rs34187712	0.279168744	0.092203858	0.368266197	0.184274169	0.693413815	-2.711407111	-0.094520444	0.342877385	0.635400443	1.586455652	0.10432371	0.255502651	0.999435429	0.931310368	0.999968393	0.999515331	Bacteria.Firmicutes	CFAP221
251815	ENSG00000163075	rs34187712	0.731179091	0.263664027	0.55685789	0.999690383	0.059064219	-0.644665205	-0.037201942	-7.53E-05	0.171181286	0.571750611	0.062993514	0.193300222	0.474091309	0.149423035	0.853143354	0.999748108	Bacteria.Firmicutes.Erysipelotrichia.Erysipelotrichales.Erysipelotrichaceae.Clostridium_innocuum_group	CFAP221
251816	ENSG00000163075	rs34187712	0.80790915	0.052974065	0.520109231	0.35682829	0.045099093	-1.156644739	-0.054221	-0.209813406	0.184743798	0.586804649	0.08384379	0.226086089	0.566747272	0.054343084	0.829064838	0.94890721	Bacteria.Firmicutes.Clostridia.Clostridiales.Lachnospiraceae.Lachnospiraceae_ND3007_group	CFAP221
251817	ENSG00000163075	rs34187712	0.085084653	0.000660199	0.190576242	0.009566294	0.312776645	-1.517080091	-0.116576111	0.397873604	0.178874551	0.423991982	0.088136205	0.149005619	0.184770838	0.003052715	0.933709887	0.923401405	Bacteria.Firmicutes.Bacilli	CFAP221
251818	ENSG00000163075	rs34187712	0.474081006	0.028193562	0.60432593	0.954471975	0.098632905	-0.598081222	-0.037011633	-0.008226432	0.136982329	0.266435125	0.071076761	0.143536081	0.233017365	0.013666417	0.889537299	0.993321159	Bacteria.Actinobacteria.Actinobacteria.Bifidobacteriales.Bifidobacteriaceae.Bifidobacterium	CFAP221
251819	ENSG00000163075	rs34187712	0.800787907	0.581749902	0.736939789	0.290259482	0.058518352	-0.242421694	-0.032559525	0.186200423	0.230967088	0.43789801	0.096515467	0.174632692	0.569918212	0.334124397	0.998891856	0.999590371	Bacteria.Firmicutes.Bacilli.Bacillales.Staphylococcaceae.Staphylococcus	CFAP221
251820	ENSG00000163075	rs34187712	0.343374734	0.019726952	0.328965555	0.790798741	0.122400044	-0.627947447	-0.047261284	-0.027915034	0.128236797	0.262672983	0.048049913	0.104798632	0.17083883	0.010219981	0.722290918	0.86709714	Bacteria.Firmicutes.Negativicutes.Selenomonadales.Veillonellaceae.Dialister	CFAP221
251821	ENSG00000163075	rs34187712	0.189590468	0.00167635	0.46333013	0.029405224	0.203890366	-1.104812844	0.039691541	-0.255926456	0.153802137	0.336948572	0.053801844	0.114911014	0.167861638	0.003341038	0.979476281	0.998439902	Bacteria.Verrucomicrobia.Verrucomicrobiae.Verrucomicrobiales.Verrucomicrobiaceae.Akkermansia	CFAP221
251822	ENSG00000163075	rs34187712	0.582546268	0.03605706	0.211177932	0.280862691	0.073556123	-0.672099999	0.109577089	-0.23323684	0.133149333	0.313967405	0.086774156	0.214484437	0.226605631	0.015124557	0.999276643	0.988728768	Bacteria.Firmicutes.Clostridia.Clostridiales.Ruminococcaceae.Ruminiclostridium_5	CFAP221
251823	ENSG00000163075	rs34187712	0.988497342	0.349310492	0.155172076	0.261972849	0.002204514	-0.340166085	0.081763596	-0.170274808	0.152324237	0.360831349	0.056850956	0.150476618	0.469723927	0.142764677	0.575899467	0.986443695	Bacteria.Proteobacteria.Betaproteobacteria.Burkholderiales	CFAP221
251824	ENSG00000163075	rs34187712	0.546638224	0.013520796	0.470751096	0.32806108	0.086184086	-0.819353698	-0.044430463	-0.134473932	0.142222588	0.322711179	0.061241397	0.136460534	0.299617175	0.007172088	0.557078422	0.906139728	Bacteria.Firmicutes.Clostridia.Clostridiales.Peptostreptococcaceae.Intestinibacter	CFAP221
251825	ENSG00000163075	rs34187712	0.769149535	0.098467733	0.548192527	0.202561502	0.052003873	-0.488036193	0.04048539	-0.175561732	0.176453766	0.291125161	0.06707022	0.13638187	0.464190937	0.066003493	0.924496571	0.997216401	Bacteria.Firmicutes.Clostridia.Clostridiales.Ruminococcaceae.Subdoligranulum	CFAP221
251826	ENSG00000163075	rs34187712	0.112987733	0.008085857	0.233085402	0.117101875	0.295396578	-1.076212174	-0.085417488	0.196774054	0.183863414	0.393854406	0.070964652	0.123900241	0.192852759	0.015501142	0.719428433	0.824532269	Bacteria.Firmicutes.Negativicutes.Selenomonadales.Veillonellaceae	CFAP221
251827	ENSG00000163075	rs34187712	0.010454805	0.000478642	0.014451649	0.009518125	0.471021296	-1.366227151	-0.199487544	0.406844561	0.178626916	0.371449098	0.079375118	0.152257838	0.049978992	0.002839706	0.70717952	0.546173185	Bacteria.Firmicutes.Erysipelotrichia.Erysipelotrichales	CFAP221
251828	ENSG00000163075	rs34187712	0.236293541	0.001258175	0.696002919	0.022611211	0.155331347	-1.018037346	0.027776167	-0.307813737	0.129946403	0.301852354	0.07077465	0.131794522	0.151679354	0.001433959	0.998043854	0.903441378	Bacteria.Firmicutes.Clostridia.Clostridiales.Ruminococcaceaencultured	CFAP221
251829	ENSG00000163075	rs34187712	0.251373568	0.026203431	0.502882077	0.380447119	0.233107273	-0.855647734	-0.055363475	0.123085418	0.201418458	0.376086589	0.082176558	0.139381848	0.279470694	0.041270564	0.99759175	0.986746924	Bacteria.Firmicutes.Clostridia.Clostridiales.Lachnospiraceae.Lachnospiraceae_UCG_008	CFAP221
251830	ENSG00000163075	rs34187712	0.007515126	2.16E-05	0.013008205	0.000361783	0.588254258	-1.786767465	0.223982108	-0.616284419	0.213184338	0.390178579	0.087704132	0.163733149	0.071298559	0.000411999	0.871146294	0.399635806	Bacteria.Firmicutes.Clostridia.Clostridiales.Ruminococcaceae.Ruminococcaceae_UCG_013	CFAP221
251831	ENSG00000163075	rs34187712	0.673467345	0.021034442	0.176440138	0.027829136	0.057738633	-0.61795393	-0.111064515	0.343218007	0.136398374	0.261311315	0.081267008	0.152529658	0.280416347	0.011681098	0.88760533	0.997132292	Bacteria.Firmicutes.Bacilli.Bacillales	CFAP221
251832	ENSG00000163075	rs34187712	0.106663588	0.167926782	0.188065521	0.837123479	0.363956061	-0.588477684	0.110008257	0.034083457	0.222460827	0.422011228	0.082693824	0.165132876	0.231150318	0.152108804	0.997947728	0.998788642	Bacteria.Actinobacteria.Actinobacteria.Micrococcales	CFAP221
251833	ENSG00000163075	rs34187712	0.086061478	0.027136679	0.069915647	0.242393003	0.230951018	-0.585147164	0.118980471	0.188330537	0.132501584	0.258841011	0.064564244	0.159633742	0.06902913	0.011824262	0.952395074	0.935449612	Bacteria.Proteobacteria.Gammaproteobacteria.Pseudomonadales	CFAP221
251834	ENSG00000163075	rs34187712	0.343867716	0.02927482	0.804954609	0.700618252	0.145313448	-0.671607741	0.012420377	-0.046850629	0.152399541	0.301300154	0.050092233	0.12131542	0.179898036	0.01718046	0.955858825	0.969939639	Bacteria.Firmicutes.Clostridia.Clostridiales.Lachnospiraceae.Tyzzerella	CFAP221
251835	ENSG00000163075	rs34187712	0.33132621	0.054822933	0.454129209	0.157995998	0.514316421	-2.119018617	-0.074254639	0.295950036	0.525476179	1.083608325	0.098603096	0.207205845	0.954184916	0.531443093	0.999826541	0.999832315	Bacteria.Firmicutes.Clostridia.Clostridiales.Lachnospiraceae	CFAP221
251836	ENSG00000163075	rs34187712	0.342058522	0.114551659	0.486707831	0.297578143	0.413862231	-1.68435966	-0.054619383	0.199133619	0.432408551	1.053030793	0.078078503	0.189639879	0.91990377	0.414604969	0.997675757	0.924386311	Bacteria.Bacteroidetes	CFAP221
251837	ENSG00000163075	rs34187712	0.214026888	0.001144477	0.587099254	0.024877991	0.190528781	-1.3058232	-0.047564567	0.338402092	0.151834077	0.383699007	0.087152932	0.14735418	0.238719957	0.002565041	0.988415778	0.945622854	Bacteria.Firmicutes.Bacilli.Lactobacillales.Streptococcaceae	CFAP221
251838	ENSG00000163075	rs34187712	0.361863377	0.001774611	0.267033505	0.001880831	0.113439358	-0.84068973	0.062432535	-0.308063259	0.123533596	0.257873996	0.055766676	0.095056897	0.155881828	0.001576664	0.957702184	0.431903077	Bacteria.Bacteroidetes.Bacteroidia.Bacteroidales.Rikenellaceae	CFAP221
251839	ENSG00000163075	rs34187712	0.332510613	0.093468441	0.783818087	0.924624659	0.135423866	-0.583142597	0.015451229	0.011839645	0.138704155	0.342551871	0.056087516	0.124656979	0.208667366	0.04129656	0.91770062	0.990319722	Bacteria.Firmicutes.Negativicutes.Selenomonadales.Acidaminococcaceae	CFAP221
251840	ENSG00000163075	rs34187712	0.128774829	0.007659245	0.182654291	0.587412944	0.210913113	-0.734786119	-0.093736452	-0.064410101	0.13708799	0.266960482	0.069588491	0.118118451	0.088895832	0.005581292	0.997117901	0.950206352	Bacteria.Firmicutes.Clostridia.Clostridiales.Lachnospiraceae.Eubacterium_hallii_group	CFAP221
251841	ENSG00000163075	rs34187712	0.949228939	0.078723965	0.143769315	0.193065141	-0.010173595	-0.485928068	-0.150761602	0.245379966	0.159157734	0.272039326	0.10188282	0.186573036	0.469257528	0.043500763	0.999005033	0.890124972	Bacteria.Actinobacteria.Coriobacteriia.Coriobacteriales	CFAP221
251842	ENSG00000163075	rs34187712	0.311893593	0.135953572	0.411154148	0.28703217	0.610677282	-2.037300703	-0.082994497	0.242838099	0.599181862	1.349430109	0.100332678	0.226219189	0.997454612	0.79219517	0.997650199	0.999159905	Bacteria.Firmicutes.Clostridia.Clostridiales	CFAP221
251843	ENSG00000163075	rs34187712	0.051482112	0.118292028	0.094825981	0.526577275	0.370587609	-0.533317401	0.112238187	0.090664779	0.186788493	0.336918493	0.066209951	0.142405212	0.13047752	0.108561741	0.997329664	0.92426646	Bacteria.Firmicutes.Negativicutes.Selenomonadales.Veillonellaceae.Megasphaera	CFAP221
251844	ENSG00000163075	rs34187712	0.071412996	0.044008795	0.053320039	0.330625667	0.265873297	-0.79457678	-0.193643375	0.194193208	0.145064108	0.38685679	0.098388945	0.198117527	0.087409021	0.02663075	0.618002273	0.932621675	Bacteria.Actinobacteria	CFAP221
251845	ENSG00000163075	rs34187712	0.002735052	0.000100873	0.000710377	0.001221621	0.46678365	-1.205244734	0.224278262	-0.38995279	0.149841852	0.290879697	0.063086555	0.115296258	0.017485609	0.000452654	0.215325136	0.532692291	Bacteria.Firmicutes.Clostridia.Clostridiales.Christensenellaceae	CFAP221
251846	ENSG00000163075	rs34187712	0.267747253	0.017838173	0.370013071	0.870181092	0.147098832	-0.646484975	-0.05766334	0.021309792	0.131591287	0.26596728	0.063878046	0.129878214	0.14053731	0.009466086	0.997604342	0.996621608	Bacteria.Proteobacteria.Deltaproteobacteria	CFAP221
251847	ENSG00000163075	rs34187712	0.184743523	0.103248902	0.27010119	0.345199885	0.613635675	-1.363033039	-0.104287687	0.159615086	0.45776005	0.824814668	0.093757616	0.167864656	0.821666382	0.414521019	0.999135888	0.977096731	Bacteria.Firmicutes.Clostridia.Clostridiales.Ruminococcaceae	CFAP221
251848	ENSG00000163075	rs34187712	0.257228929	0.0028641	0.54578121	0.015302662	0.142233246	-0.820270313	-0.033480686	0.186562697	0.124437963	0.264646435	0.055132265	0.074895699	0.138206766	0.002406642	0.890929628	0.59942415	Bacteria.Fusobacteria.Fusobacteriia.Fusobacteriales.Fusobacteriaceae.Fusobacterium	CFAP221
251849	ENSG00000163075	rs34187712	0.266660155	0.004371492	0.926814016	0.093572109	0.141580106	-0.833475659	-0.005848649	-0.214587633	0.126364115	0.282212161	0.063426804	0.126094629	0.131410681	0.003487416	0.999160666	0.997201293	Bacteria.Firmicutes.Clostridia.Clostridiales.Lachnospiraceae.Coprococcus_1	CFAP221
251850	ENSG00000163075	rs34187712	0.227784066	0.003343788	0.155104503	0.023984503	0.154706362	-0.849258415	-0.085884656	0.273453677	0.12706016	0.278767532	0.05970644	0.118300579	0.116995102	0.003234146	0.893190239	0.894363732	Bacteria.Proteobacteria.Gammaproteobacteria.Pasteurellales.Pasteurellaceae	CFAP221
251851	ENSG00000163110	rs3762876	0.231141428	0.184991608	0.085865565	0.030047871	0.265472693	-0.298880498	0.14793301	-0.186529096	0.219627576	0.223086614	0.084818152	0.084093992	0.248614248	0.129649307	0.524666105	0.824114332	Bacteria.Firmicutes.Clostridia.Clostridiales.Ruminococcaceae.Ruminococcus_1	PDLIM5
251852	ENSG00000163110	rs3762876	0.243925641	0.282301322	0.077923465	0.122834975	0.239941301	-0.328621025	0.139355682	-0.16452703	0.204049867	0.30311272	0.077801952	0.105242547	0.297754523	0.21222229	0.999878354	0.935158928	Bacteria.Bacteroidetes.Bacteroidia.Bacteroidales.Porphyromonadaceae.Barnesiella	PDLIM5
251853	ENSG00000163110	rs3762876	0.99894297	0.885625341	0.79912305	0.397766207	0.000213527	-0.026944161	-0.02037316	0.085685754	0.160558841	0.186583946	0.079730005	0.100660993	0.428373289	0.205884846	0.982862011	0.946309689	Bacteria.Firmicutes.Negativicutes.Selenomonadales.Veillonellaceae.Veillonella	PDLIM5
251854	ENSG00000163110	rs3762876	0.384178709	0.371708438	0.300857741	0.299089352	-0.220052502	0.354537441	-0.106309345	0.154404607	0.251160477	0.394150872	0.10193623	0.147507826	0.546707123	0.370237074	0.77270438	0.913834648	Bacteria.Firmicutes.Clostridia.Clostridiales.Ruminococcaceae.Anaerotruncus	PDLIM5
251855	ENSG00000163110	rs3762876	0.573271483	0.942193381	0.194372924	0.83501913	0.096088132	0.015358964	0.114818923	-0.021280761	0.169735411	0.210991429	0.087561759	0.101770009	0.306253131	0.274941995	0.945687051	0.882256069	Bacteria.Firmicutes.Bacilli.Lactobacillales.Carnobacteriaceae.Granulicatella	PDLIM5
251856	ENSG00000163110	rs3762876	0.311946826	0.35020936	0.184445741	0.188674486	-0.229317856	0.22935609	-0.117863224	0.12652578	0.225026116	0.243746936	0.087863197	0.095243079	0.355640582	0.176696149	0.999985325	0.999758873	Bacteria.Firmicutes.Clostridia.Clostridiales.Ruminococcaceae.Ruminococcaceae_UCG_014	PDLIM5
251857	ENSG00000163110	rs3762876	0.6293317	0.885813148	0.281144128	0.619300953	0.088032991	0.030615772	0.071891271	0.040064704	0.181524465	0.212360424	0.0661502	0.080252547	0.335104867	0.229906909	0.859659891	0.979585985	Bacteria.Firmicutes.Erysipelotrichia.Erysipelotrichales.Erysipelotrichaceae.Erysipelatoclostridium	PDLIM5
251858	ENSG00000163110	rs3762876	0.655437546	0.30633735	0.622749986	0.306108748	-0.246225786	-0.89428405	0.051607287	0.162866655	0.549260444	0.867350416	0.104401539	0.157886267	0.954184916	0.679885055	0.999826541	0.999832315	Bacteria.Firmicutes.Clostridia.Clostridiales.Lachnospiraceae	PDLIM5
251859	ENSG00000163110	rs3762876	0.996672738	0.771932987	0.971824333	0.743964757	0.00170838	-0.170088391	-0.003262667	0.048495542	0.408099286	0.584377826	0.092018655	0.147851588	0.863926962	0.656676624	0.999330493	0.997562661	Bacteria.Proteobacteria	PDLIM5
251860	ENSG00000163110	rs3762876	0.960575748	0.421273243	0.978262442	0.357630447	0.00977028	-0.259905236	0.001907707	-0.097928904	0.196893949	0.321132897	0.069745418	0.105701416	0.531437956	0.199873192	0.999858829	0.929555963	Bacteria.Proteobacteria.Betaproteobacteria.Neisseriales.Neisseriaceae.Eikenella	PDLIM5
251861	ENSG00000163110	rs3762876	0.607032393	0.978221599	0.535978791	0.961250161	-0.112696689	0.006721772	0.05327052	0.004989538	0.21805577	0.245285767	0.08561468	0.102302294	0.464303939	0.354472591	0.831785382	0.91957189	Bacteria.Firmicutes.Negativicutes.Selenomonadales.Veillonellaceae	PDLIM5
251862	ENSG00000163110	rs3762876	0.920878181	0.826676365	0.925083666	0.767703946	-0.028802499	-0.073344523	0.005877477	0.020580026	0.288850702	0.333610468	0.062262945	0.069382269	0.680960645	0.504186659	0.993775351	0.927689864	Bacteria.Firmicutes.Clostridia.Clostridiales.Ruminococcaceae.Faecalibacterium	PDLIM5
251863	ENSG00000163110	rs3762876	0.96759024	0.553930649	0.917924752	0.26715317	-0.00652869	0.117994241	0.006503491	-0.088573385	0.1600655	0.198320374	0.062866342	0.079136477	0.417519319	0.196261451	0.849164038	0.921888426	Bacteria.Proteobacteria.Betaproteobacteria.Burkholderiales.Alcaligenaceae	PDLIM5
251864	ENSG00000163110	rs3762876	0.526876266	0.844644815	0.28424338	0.869505314	-0.116539917	-0.047733473	0.080581479	0.015741677	0.183179589	0.242622018	0.074629689	0.095440444	0.373493608	0.311732633	0.43404405	0.9735291	Bacteria.Firmicutes.Clostridia.Clostridiales.Lachnospiraceae.Anaerostipes	PDLIM5
251865	ENSG00000163110	rs3762876	0.809704295	0.536699798	0.739284302	0.444508075	-0.04418565	-0.164062979	0.028659986	0.09845127	0.182744116	0.264145092	0.085750072	0.1279769	0.415152598	0.239431913	0.92682207	0.921718714	Bacteria.Firmicutes.Clostridia.Clostridiales.Lachnospiraceae.Blautia	PDLIM5
251866	ENSG00000163110	rs3762876	0.357862616	0.902636195	0.255793237	0.917066552	-0.252542441	0.041875125	-0.120250822	0.013231367	0.272719002	0.340973837	0.104885559	0.126573342	0.388382514	0.402476634	0.981084248	0.998600531	Bacteria.Firmicutes.Clostridia.Clostridiales.Ruminococcaceae.Ruminiclostridium_6	PDLIM5
251867	ENSG00000163110	rs3762876	0.769541977	0.972034646	0.66431735	0.93705618	-0.053893888	0.008561196	-0.027732072	0.006431382	0.183187455	0.243272405	0.063612939	0.081125858	0.418306832	0.404830369	0.743882633	0.940565433	Bacteria.Firmicutes.Clostridia.Clostridiales.Lachnospiraceae.Lachnospiraceae_UCG_010	PDLIM5
251868	ENSG00000163110	rs3762876	0.341162101	0.639037714	0.24257607	0.529917537	-0.229388737	0.128479502	-0.136981993	0.079974788	0.23922055	0.272633614	0.116155029	0.126639253	0.40595534	0.31597592	0.99792254	0.986607256	Bacteria.Firmicutes.Clostridia.Clostridiales.Family_XIII.Family_XIII_AD3011_group	PDLIM5
251869	ENSG00000163110	rs3762876	0.365159482	0.384751888	0.186433489	0.33767199	-0.176179955	-0.233617738	0.119651088	0.118272729	0.193188146	0.266966942	0.089605685	0.122447621	0.316510528	0.246228271	0.773748277	0.799531689	Bacteria.Firmicutes.Erysipelotrichia.Erysipelotrichales.Erysipelotrichaceae	PDLIM5
251870	ENSG00000163110	rs3762876	0.949901345	0.312345058	0.951156543	0.181635605	-0.01382668	0.277843654	0.004061629	0.11615501	0.219214517	0.272869997	0.066051979	0.086028192	0.520946344	0.155761111	0.893923282	0.998607976	Bacteria.Firmicutes.Clostridia.Clostridiales.Lachnospiraceae.Tyzzerella_4	PDLIM5
251871	ENSG00000163110	rs3762876	0.305214664	0.178301755	0.20663406	0.096867943	0.279187818	-0.425482517	0.128739397	-0.199172453	0.270146452	0.312689181	0.100923938	0.118233435	0.381900233	0.155272273	0.958034317	0.997513341	Bacteria.Firmicutes.Clostridia.Clostridiales.Lachnospiraceae.Eubacterium_xylanophilum_group	PDLIM5
251872	ENSG00000163110	rs3762876	0.266253279	0.994822091	0.136079202	0.699228758	-0.280254954	-0.001883975	-0.138165409	-0.042368246	0.249920427	0.289192797	0.091545364	0.109175462	0.266804853	0.392133754	0.711354265	0.997202793	Bacteria.Firmicutes.Clostridia.Clostridiales.Ruminococcaceae.Ruminococcus_2	PDLIM5
251873	ENSG00000163110	rs3762876	0.62876078	0.762330994	0.602600966	0.73884934	-0.147310913	0.147991926	0.041750773	-0.039537608	0.303249725	0.487305958	0.079795962	0.118091036	0.798433021	0.501365448	0.998803525	0.997226571	Bacteria.Firmicutes.Clostridia.Clostridiales.Lachnospiraceae.Eubacterium_rectale_group	PDLIM5
251874	ENSG00000163110	rs3762876	0.956336129	0.957776769	0.993648171	0.896030436	-0.009579462	-0.011822482	0.000695556	-0.013713372	0.174287671	0.222443339	0.087035914	0.104530842	0.412668333	0.29896506	0.994589664	0.998719086	Bacteria.Firmicutes.Bacilli.Bacillales.Family_XI.Gemella	PDLIM5
251875	ENSG00000163110	rs3762876	0.953824145	0.42843676	0.940723429	0.362921959	0.011574665	0.20858143	0.007021983	0.103919118	0.199120034	0.26175605	0.094066956	0.113417677	0.566869056	0.275651571	0.910720207	0.85938005	Bacteria.Firmicutes.Clostridia.Clostridiales.Ruminococcaceae.Ruminiclostridium_9	PDLIM5
251876	ENSG00000163110	rs3762876	0.93175767	0.903422024	0.948945768	0.896138646	-0.018139113	0.029769547	-0.008004039	0.018484948	0.211003231	0.244384961	0.124521301	0.141050068	0.545171782	0.342785466	0.998820086	0.961415255	Bacteria.Firmicutes.Clostridia.Clostridiales.Family_XIII	PDLIM5
251877	ENSG00000163110	rs3762876	0.123451579	0.117973882	0.041031345	0.04106631	-0.344291155	0.39431246	-0.188935697	0.241659333	0.220601088	0.24888386	0.090630501	0.115942183	0.251995686	0.112212038	0.99991226	0.908539609	Bacteria.Actinobacteria.Coriobacteriia.Coriobacteriales.Coriobacteriaceae.Collinsella	PDLIM5
251878	ENSG00000163110	rs3762876	0.766159181	0.501739866	0.645008627	0.372916767	0.07092529	-0.191779782	0.044647336	-0.096821978	0.237485663	0.283898282	0.096459114	0.107914218	0.568301631	0.300190951	0.997947728	0.9977362	Bacteria.Actinobacteria.Actinobacteria.Micrococcales	PDLIM5
251879	ENSG00000163110	rs3762876	0.772035398	0.823739152	0.323180471	0.395153343	0.047153897	-0.042020047	0.082115635	-0.0808218	0.162082972	0.187891802	0.082486094	0.094420191	0.302511014	0.166855828	0.453420684	0.933257346	Bacteria.Firmicutes.Clostridia.Clostridiales.Lachnospiraceae.Lachnospira	PDLIM5
251880	ENSG00000163110	rs3762876	0.515890169	0.885910296	0.236871717	0.877891545	-0.115110275	0.030074461	-0.081959966	0.012137396	0.176207845	0.208784608	0.068651246	0.07868716	0.255687856	0.268807748	0.621415831	0.99671406	Bacteria.Firmicutes.Negativicutes.Selenomonadales.Acidaminococcaceae.Phascolarctobacterium	PDLIM5
251881	ENSG00000163110	rs3762876	0.894249205	0.427219594	0.853157756	0.251216469	-0.025700524	0.188267603	0.013986944	-0.112719263	0.192584299	0.23563887	0.075267921	0.097363501	0.486829796	0.173844154	0.829834315	0.943683128	Bacteria.Proteobacteria.Betaproteobacteria	PDLIM5
251882	ENSG00000163110	rs3762876	0.815729479	0.974265105	0.713812732	0.986882115	-0.04057391	0.007030317	-0.028191419	0.001729425	0.173401443	0.217092689	0.07653531	0.104782263	0.404346879	0.285355043	0.960807201	0.920181717	Bacteria.Proteobacteria.Gammaproteobacteria.Pseudomonadales.Pseudomonadaceae.Pseudomonas	PDLIM5
251883	ENSG00000163110	rs3762876	0.988399354	0.948754862	0.902434551	0.511923424	0.002255815	-0.011887163	0.008776621	-0.05568088	0.15455225	0.184242355	0.071316363	0.084432693	0.362014336	0.229310078	0.995339941	0.95533137	Bacteria.Proteobacteria.Deltaproteobacteria.Desulfovibrionales.Desulfovibrionaceae.Bilophila	PDLIM5
251884	ENSG00000163110	rs3762876	0.751945237	0.920079012	0.669247045	0.984006395	-0.064062717	0.023334081	0.042196823	-0.002400669	0.201825629	0.231661846	0.098330908	0.119296031	0.450419895	0.282495061	0.976314705	0.994365378	Bacteria.Firmicutes.Bacilli.Lactobacillales.Streptococcaceae.Streptococcus	PDLIM5
251885	ENSG00000163110	rs3762876	0.762867027	0.778428381	0.49818862	0.474854003	0.055521374	-0.056775003	0.057206258	-0.065277488	0.183246463	0.200946066	0.083983339	0.090817364	0.398951495	0.231708723	0.810068532	0.981481548	Bacteria.Firmicutes.Clostridia.Clostridiales.Lachnospiraceae.Eubacterium_eligens_group	PDLIM5
251886	ENSG00000163110	rs3762876	0.964585851	0.905234485	0.918479275	0.630076829	0.007702842	0.022900344	-0.005047148	-0.033484432	0.17282158	0.191607578	0.049121592	0.06919572	0.437165061	0.240425219	0.999492402	0.999741582	Bacteria.Proteobacteria.Gammaproteobacteria.Enterobacteriales.Enterobacteriaceae.Escherichia_Shigella	PDLIM5
251887	ENSG00000163110	rs3762876	0.78696552	0.491593569	0.723164596	0.337104341	0.085374789	-0.213694268	0.046023873	-0.126273574	0.314605142	0.308943866	0.129363988	0.130576281	0.60524103	0.308519519	0.992565229	0.867412121	Bacteria.Firmicutes.Clostridia.Clostridiales.Ruminococcaceae.Ruminococcaceae_UCG_013	PDLIM5
251888	ENSG00000163110	rs3762876	0.769218363	0.328913857	0.805423583	0.182232258	0.061003073	-0.261197474	-0.018242048	0.116345572	0.207052431	0.265527375	0.073752486	0.086288697	0.415187717	0.128945654	0.738585086	0.912965206	Bacteria.Firmicutes.Clostridia.Clostridiales.Lachnospiraceae.Lachnoclostridium	PDLIM5
251889	ENSG00000163110	rs3762876	0.67471176	0.904084408	0.343519829	0.825027024	-0.069986028	0.024347892	-0.0653645	0.017326652	0.166003029	0.201264625	0.0685022	0.078055741	0.327281955	0.24019387	0.880332438	0.990319722	Bacteria.Firmicutes.Negativicutes.Selenomonadales.Acidaminococcaceae	PDLIM5
251890	ENSG00000163110	rs3762876	0.954260319	0.96291467	0.73180925	0.574954076	-0.008953226	0.008448514	0.023588001	-0.041326171	0.155493613	0.181003871	0.068530538	0.073323122	0.359874921	0.203408259	0.998168119	0.97562022	Bacteria.Bacteroidetes.Bacteroidia.Bacteroidales.Porphyromonadaceae	PDLIM5
251891	ENSG00000163110	rs3762876	0.93547539	0.92990252	0.935098051	0.878355033	-0.012443009	0.016318183	0.004778472	0.01055692	0.153103308	0.184784833	0.058453451	0.068703756	0.335359611	0.216406805	0.881616042	0.869056696	Bacteria.Firmicutes.Negativicutes.Selenomonadales.Veillonellaceae.Dialister	PDLIM5
251892	ENSG00000163110	rs3762876	0.795974837	0.608867304	0.717826889	0.637752651	-0.051512966	-0.227818096	-0.027108145	-0.066687977	0.198414182	0.443067465	0.074690317	0.140970445	0.511730852	0.329325513	0.998896274	0.99087052	Bacteria.Proteobacteria.Deltaproteobacteria.Desulfovibrionales.Desulfovibrionaceae.Desulfovibrio	PDLIM5
251893	ENSG00000163110	rs3762876	0.985905604	0.930496623	0.199565621	0.912505387	0.002653965	0.015630133	-0.082845643	0.007595275	0.149656415	0.178510349	0.063925129	0.06885547	0.355610029	0.186328217	0.646852244	0.929275811	Bacteria.Firmicutes.Clostridia.Clostridiales.Lachnospiraceae.Lachnospiraceae_NK4A136_group	PDLIM5
251894	ENSG00000163110	rs3762876	0.687628752	0.457440357	0.541029223	0.284589565	0.09963561	-0.194042247	0.053971619	-0.09927687	0.246697797	0.25957832	0.087829951	0.092010934	0.532301045	0.274179491	0.997594253	0.968019235	Bacteria.Firmicutes.Erysipelotrichia.Erysipelotrichales.Erysipelotrichaceae.Faecalitalea	PDLIM5
251895	ENSG00000163110	rs3762876	0.918722821	0.910233298	0.472042889	0.858240309	-0.015868023	-0.022308597	0.055518908	0.019006525	0.154900661	0.197099757	0.076749511	0.105989236	0.29907391	0.224316721	0.71688268	0.985398796	Bacteria.Firmicutes.Clostridia.Clostridiales.Lachnospiraceae.Dorea	PDLIM5
251896	ENSG00000163110	rs3762876	0.622663539	0.866087724	0.50987933	0.83672301	-0.102472418	0.043126391	-0.055799213	0.021632094	0.207250086	0.254735989	0.084202496	0.104545757	0.454177362	0.310934101	0.996596763	0.999791394	Bacteria.Firmicutes.Clostridia.Clostridiales.Ruminococcaceae.Ruminococcaceae_UCG_005	PDLIM5
251897	ENSG00000163110	rs3762876	0.881460172	0.923214852	0.693289405	0.749803554	-0.023486343	0.017688639	-0.028071901	0.028589258	0.156883172	0.182809739	0.070861206	0.089270766	0.315351838	0.224823323	0.922176117	0.967899013	Bacteria.Firmicutes.Clostridia.Clostridiales.Ruminococcaceae.Ruminococcaceae_UCG_002	PDLIM5
251898	ENSG00000163110	rs3762876	0.636602531	0.71613764	0.606421113	0.69146424	0.228761092	-0.273786147	-0.045071375	0.051147755	0.481921918	0.749660205	0.087059822	0.12830528	0.959460813	0.673516837	0.997675757	0.944715108	Bacteria.Bacteroidetes	PDLIM5
251899	ENSG00000163110	rs3762876	0.967931764	0.893326814	0.695348724	0.054105047	-0.006642329	-0.024498248	-0.032356012	0.192645219	0.164586938	0.181978174	0.082257697	0.098212613	0.37250912	0.197541417	0.900603743	0.872768755	Bacteria.Actinobacteria.Actinobacteria.Bifidobacteriales.Bifidobacteriaceae.Bifidobacterium	PDLIM5
251900	ENSG00000163110	rs3762876	0.804216519	0.952949063	0.754550366	0.83463374	-0.053335009	-0.014699132	0.03047319	0.025038813	0.214275721	0.248162055	0.097058095	0.119458737	0.494502308	0.311830639	0.99152666	0.980942336	Bacteria.Firmicutes.Bacilli.Lactobacillales	PDLIM5
251901	ENSG00000163110	rs3762876	0.218491804	0.476425666	0.105032345	0.366761568	0.294293319	-0.177563694	0.144994551	-0.08477784	0.236843169	0.247920498	0.088203319	0.093275378	0.249347992	0.226427604	0.77486734	0.965052679	Bacteria.Firmicutes.Erysipelotrichia.Erysipelotrichales.Erysipelotrichaceae.Clostridium_innocuum_group	PDLIM5
251902	ENSG00000163110	rs3762876	0.91591628	0.987841376	0.947182009	0.907513977	-0.018303852	-0.003084673	-0.00742049	-0.016626858	0.17269325	0.201640262	0.111582359	0.142562439	0.437880541	0.261494784	0.999672451	0.998587032	Bacteria.Firmicutes.Clostridia.Clostridiales.Ruminococcaceae.Butyricicoccus	PDLIM5
251903	ENSG00000163110	rs3762876	0.725814322	0.855624526	0.286637552	0.429306381	-0.055574835	0.033730613	0.069551329	-0.055811228	0.157785398	0.184651998	0.064738005	0.070172153	0.344055636	0.265939863	0.666659145	0.829471463	Bacteria.Firmicutes.Clostridia.Clostridiales.Lachnospiraceae.Roseburia	PDLIM5
251904	ENSG00000163110	rs3762876	0.973135911	0.831545475	0.838496016	0.741815943	0.005217653	-0.043348831	-0.012699704	-0.026281049	0.154343694	0.202965852	0.062059993	0.079433013	0.330320474	0.205443461	0.90427485	0.928077709	Bacteria.Fusobacteria.Fusobacteriia.Fusobacteriales	PDLIM5
251905	ENSG00000163110	rs3762876	0.807459333	0.931398931	0.624014708	0.938303896	-0.040002618	0.016677807	-0.037221024	0.00806585	0.163475963	0.192987528	0.075573344	0.103805079	0.275893511	0.176693042	0.990263512	0.944647962	Bacteria.Proteobacteria.Gammaproteobacteria.Pseudomonadales	PDLIM5
251906	ENSG00000163110	rs3762876	0.731553054	0.587876673	0.69551442	0.498322567	-0.084397061	0.151084143	-0.037818284	0.073013886	0.244956302	0.277410623	0.096199407	0.10722374	0.585026762	0.322220495	0.998832683	0.975171299	Bacteria.Firmicutes.Clostridia.Clostridiales.Ruminococcaceae.Eubacterium_coprostanoligenes_group	PDLIM5
251907	ENSG00000163110	rs3762876	0.941073943	0.957607379	0.796984809	0.850071555	0.013326076	-0.010474765	-0.012731461	0.013292463	0.179580883	0.1962974	0.04928777	0.070040776	0.489490173	0.324393967	0.997282517	0.999171204	Bacteria.Proteobacteria.Gammaproteobacteria.Enterobacteriales.Enterobacteriaceae	PDLIM5
251908	ENSG00000163110	rs3762876	0.633712221	0.762592518	0.568255205	0.594698678	-0.119637043	-0.086116247	-0.056386517	-0.061917782	0.249886611	0.283884788	0.098312348	0.115804447	0.56461506	0.409420338	0.948905015	0.966332496	Bacteria.Firmicutes.Clostridia.Clostridiales.Ruminococcaceae.Ruminococcaceae_NK4A214_group	PDLIM5
251909	ENSG00000163110	rs3762876	0.814132339	0.693309699	0.683519616	0.261528204	-0.042586987	0.078097523	-0.031563613	0.105402457	0.180411397	0.197153407	0.077078546	0.093059472	0.383611974	0.140307232	0.63593221	0.886397625	Bacteria.Firmicutes.Clostridia.Clostridiales.Peptostreptococcaceae.Intestinibacter	PDLIM5
251910	ENSG00000163110	rs3762876	0.852321339	0.540939499	0.773031119	0.477352032	0.053875302	-0.23710758	-0.030947924	0.107011185	0.288257676	0.38576787	0.106858121	0.149728316	0.735219681	0.433965874	0.932281732	0.889052682	Bacteria.Firmicutes.Negativicutes.Selenomonadales	PDLIM5
251911	ENSG00000163110	rs3762876	0.96532598	0.92851291	0.688267877	0.523021679	-0.006810184	-0.016837493	-0.029323311	-0.050085842	0.156057443	0.186949262	0.072761856	0.077994749	0.295731112	0.238021162	0.998277807	0.999325446	Bacteria.Bacteroidetes.Bacteroidia.Bacteroidales.Porphyromonadaceae.Parabacteroides	PDLIM5
251912	ENSG00000163110	rs3762876	0.980435424	0.973968529	0.812497072	0.456704299	-0.00377333	-0.005940126	0.017814437	-0.064026639	0.153277914	0.181337591	0.074796582	0.0855105	0.334318622	0.204710274	0.998525812	0.997174658	Bacteria.Proteobacteria.Deltaproteobacteria.Desulfovibrionales.Desulfovibrionaceae	PDLIM5
251913	ENSG00000163110	rs3762876	0.918972359	0.894609773	0.590057938	0.036959071	-0.016721694	-0.02413478	-0.045180422	0.211205269	0.16373853	0.181474034	0.083445498	0.099155713	0.348711841	0.215583825	0.945681945	0.861000494	Bacteria.Actinobacteria.Actinobacteria.Bifidobacteriales.Bifidobacteriaceae	PDLIM5
251914	ENSG00000163110	rs3762876	0.975096612	0.961231877	0.874597076	0.995915774	-0.00491267	0.009340757	0.009033287	-0.000369509	0.15676777	0.19142652	0.057011984	0.071908979	0.327010677	0.221866556	0.812383078	0.998729221	Bacteria.Proteobacteria.Betaproteobacteria.Burkholderiales.Alcaligenaceae.Sutterella	PDLIM5
251915	ENSG00000163110	rs3762876	0.332398484	0.704036722	0.204852306	0.703624659	0.231909584	-0.091546235	-0.123108931	0.039030776	0.237471504	0.239930002	0.096126764	0.102144818	0.314822519	0.331245616	0.99759175	0.986746924	Bacteria.Firmicutes.Clostridia.Clostridiales.Lachnospiraceae.Lachnospiraceae_UCG_008	PDLIM5
251916	ENSG00000163110	rs3762876	0.388003269	0.131516929	0.308596021	0.073981037	-0.184602158	0.475557892	-0.070735103	0.180084736	0.21241194	0.311354135	0.068928416	0.099165093	0.364450288	0.113396468	0.981446852	0.917347466	Bacteria.Proteobacteria.Gammaproteobacteria.Enterobacteriales.Enterobacteriaceae.Citrobacter	PDLIM5
251917	ENSG00000163110	rs3762876	0.793974365	0.739956346	0.70073534	0.612669168	-0.047294002	-0.076251396	-0.029911238	-0.050097982	0.180353986	0.228754913	0.077484293	0.098478002	0.367601608	0.250246169	0.924552171	0.998819627	Bacteria.Firmicutes.Clostridia.Clostridiales.Ruminococcaceae.Ruminococcaceae_UCG_003	PDLIM5
251918	ENSG00000163110	rs3762876	0.90132293	0.652811303	0.912526755	0.586959682	-0.021771806	0.116922909	0.007785602	-0.055099037	0.174908326	0.258708989	0.070598208	0.100920637	0.5042488	0.251958221	0.965416535	0.997216401	Bacteria.Firmicutes.Clostridia.Clostridiales.Ruminococcaceae.Subdoligranulum	PDLIM5
251919	ENSG00000163110	rs3762876	0.969277336	0.661825825	0.951389292	0.488908911	-0.007600489	-0.107685607	-0.00437768	-0.062101943	0.19658147	0.24507167	0.071533037	0.08922669	0.428152652	0.245385439	0.997974355	0.998439902	Bacteria.Verrucomicrobia.Verrucomicrobiae.Verrucomicrobiales.Verrucomicrobiaceae.Akkermansia	PDLIM5
251920	ENSG00000163110	rs3762876	0.978926584	0.932812472	0.87291892	0.487556804	-0.004042735	0.01529033	0.011183182	-0.05381981	0.152460875	0.180664067	0.069640601	0.077086197	0.305244201	0.208329142	0.999052585	0.890158219	Bacteria.Bacteroidetes.Bacteroidia.Bacteroidales.Rikenellaceae	PDLIM5
251921	ENSG00000163110	rs3762876	0.417340976	0.219961772	0.382729225	0.221978923	-0.565074709	-1.365570453	0.099312881	0.214803275	0.69228505	1.102544246	0.11300543	0.174197584	0.999435429	0.959065662	0.999968393	0.999515331	Bacteria.Firmicutes	PDLIM5
251922	ENSG00000163110	rs3762876	0.777846583	0.354732167	0.701247561	0.082994535	-0.054989306	0.202738933	-0.044394895	0.255153492	0.194102165	0.217506779	0.115211241	0.144916695	0.423355184	0.134437678	0.999739884	0.859864217	Bacteria.Actinobacteria.Coriobacteriia.Coriobacteriales.Coriobacteriaceae	PDLIM5
251923	ENSG00000163110	rs3762876	0.940565203	0.906475323	0.957639118	0.23516358	-0.012776071	0.022357233	-0.004392625	0.121266078	0.170692605	0.189557181	0.082379654	0.101201134	0.397897198	0.197135118	0.752205146	0.791012523	Bacteria.Firmicutes.Clostridia.Clostridiales.Peptostreptococcaceae	PDLIM5
251924	ENSG00000163110	rs3762876	0.889809322	0.852996292	0.540071934	0.148706217	0.022485793	-0.034209877	0.038732552	-0.104462334	0.161663977	0.183888981	0.062881595	0.071477929	0.327191897	0.217817396	0.910206327	0.786618586	Bacteria.Proteobacteria.Betaproteobacteria.Burkholderiales.Alcaligenaceae.Parasutterella	PDLIM5
251925	ENSG00000163110	rs3762876	0.735414143	0.390165109	0.641552783	0.094580827	-0.065823284	0.186598286	-0.054898759	0.253370195	0.19394895	0.215695418	0.117376515	0.14935113	0.407986167	0.140077426	0.999005033	0.870684181	Bacteria.Actinobacteria.Coriobacteriia.Coriobacteriales	PDLIM5
251926	ENSG00000163110	rs3762876	0.894339503	0.611731478	0.686420916	0.521715619	0.024091149	0.126617755	0.023193106	0.056571875	0.180679822	0.248236969	0.057192311	0.087817894	0.476937972	0.207459035	0.993180684	0.99999132	Bacteria.Firmicutes.Clostridia.Clostridiales.Clostridiaceae_1	PDLIM5
251927	ENSG00000163110	rs3762876	0.365145988	0.38483957	0.187486928	0.336333289	-0.176439448	-0.233809143	0.119187533	0.11856784	0.193467211	0.267235252	0.089474993	0.12241108	0.31737696	0.249772765	0.782359262	0.79838162	Bacteria.Firmicutes.Erysipelotrichia.Erysipelotrichales	PDLIM5
251928	ENSG00000163110	rs3762876	0.746253171	0.859495994	0.762393584	0.358730145	-0.054511589	-0.032851012	-0.018031676	-0.055016754	0.167747384	0.18484759	0.059390615	0.059520282	0.284114808	0.216196285	0.955858825	0.966245262	Bacteria.Firmicutes.Clostridia.Clostridiales.Lachnospiraceae.Tyzzerella	PDLIM5
251929	ENSG00000163110	rs3762876	0.291549037	0.569996098	0.135661063	0.388771145	0.237300582	-0.176904059	0.131741684	-0.096031955	0.223159095	0.309836589	0.087194315	0.110678917	0.303558219	0.301142764	0.997329664	0.92426646	Bacteria.Firmicutes.Negativicutes.Selenomonadales.Veillonellaceae.Megasphaera	PDLIM5
251930	ENSG00000163110	rs3762876	0.960133134	0.769682642	0.794066455	0.595369575	0.007880363	-0.069146422	-0.018698856	0.049510355	0.15704311	0.235179243	0.071340058	0.09276814	0.330991777	0.205701305	0.999694213	0.908466096	Bacteria.Firmicutes.Clostridia.Clostridiales.Lachnospiraceaencultured	PDLIM5
251931	ENSG00000163110	rs3762876	0.946537701	0.430032784	0.995119558	0.341632911	-0.012183114	-0.207489718	0.000512273	-0.1043898	0.180987049	0.261292513	0.083427534	0.108971006	0.466122541	0.207248417	0.856867798	0.908155494	Bacteria.Bacteroidetes.Bacteroidia.Bacteroidales.Porphyromonadaceae.Odoribacter	PDLIM5
251932	ENSG00000163110	rs3762876	0.917105444	0.902348499	0.682296588	0.433846895	-0.016323139	0.022385815	-0.029521479	0.06815186	0.15622326	0.181739731	0.071797808	0.086541175	0.31332554	0.219205508	0.99935717	0.960853802	Bacteria.Firmicutes.Erysipelotrichia.Erysipelotrichales.Erysipelotrichaceae.Erysipelotrichaceae_UCG_003	PDLIM5
251933	ENSG00000163110	rs3762876	0.996621934	0.561875311	0.895734934	0.447242556	-0.000802724	0.148358908	0.007918305	0.068824001	0.1888715	0.254451971	0.060185603	0.090006269	0.518620756	0.221279531	0.99714486	0.996602117	Bacteria.Firmicutes.Clostridia.Clostridiales.Clostridiaceae_1.Clostridium_sensu_stricto_1	PDLIM5
251934	ENSG00000163110	rs3762876	0.360967723	0.538518162	0.297792948	0.496368729	-0.258439034	0.211346323	-0.124881833	0.103867122	0.280907981	0.341801482	0.118981398	0.15183913	0.418101439	0.319244051	0.998891856	0.999590371	Bacteria.Firmicutes.Bacilli.Bacillales.Staphylococcaceae.Staphylococcus	PDLIM5
251935	ENSG00000163110	rs3762876	0.963728755	0.965796464	0.901752366	0.801382835	-0.007092258	0.007853732	0.012363005	-0.025553029	0.155359815	0.182447807	0.099757173	0.101164423	0.334857879	0.248590958	0.999670759	0.996530704	Bacteria.Firmicutes.Clostridia.Clostridiales.Ruminococcaceae.Flavonifractor	PDLIM5
251936	ENSG00000163110	rs3762876	0.635731248	0.716061624	0.605499241	0.691344981	0.229331875	-0.273817767	-0.045185723	0.051162264	0.48187657	0.749536762	0.087057212	0.128289335	0.959504824	0.676364246	0.997187614	0.941674949	Bacteria.Bacteroidetes.Bacteroidia.Bacteroidales	PDLIM5
251937	ENSG00000163110	rs3762876	0.920310706	0.195325917	0.869951716	0.130144659	-0.021261966	-0.411078306	0.010848663	0.150412077	0.211705636	0.314170063	0.06600238	0.098120234	0.627389585	0.148502001	0.9994853	0.999502343	Bacteria.Firmicutes.Clostridia.Clostridiales.Lachnospiraceae.Ruminococcus_gnavus_group	PDLIM5
251938	ENSG00000163110	rs3762876	0.99373448	0.936454695	0.967824984	0.877224961	-0.002043897	-0.022364692	-0.002707781	0.012807896	0.259278872	0.279433611	0.066871968	0.082579564	0.674482225	0.389260399	0.996566686	0.997858307	Bacteria.Proteobacteria.Gammaproteobacteria	PDLIM5
251939	ENSG00000163110	rs3762876	0.811773031	0.976830304	0.789541534	0.898097284	-0.056622288	-0.007912781	0.027220259	0.015907184	0.236804879	0.271403924	0.101564947	0.123726839	0.529918611	0.373829124	0.970737021	0.933837527	Bacteria.Firmicutes.Bacilli	PDLIM5
251940	ENSG00000163110	rs3762876	0.300870954	0.268568753	0.125262909	0.142249129	-0.199374103	0.339857609	-0.101804297	0.142226675	0.191177969	0.304556228	0.06555048	0.095744169	0.293139953	0.156552067	0.764029902	0.83363362	Bacteria.Bacteroidetes.Bacteroidia.Bacteroidales.Prevotellaceae.Prevotella_9	PDLIM5
251941	ENSG00000163110	rs3762876	0.998884265	0.924747774	0.956735954	0.641349707	-0.000228844	-0.018282689	-0.003711444	0.034871871	0.163022394	0.192810243	0.068150278	0.074512466	0.321142646	0.245662875	0.942321429	0.992520242	Bacteria.Proteobacteria.Gammaproteobacteria.Pasteurellales.Pasteurellaceae.Haemophilus	PDLIM5
251942	ENSG00000163110	rs3762876	0.606535225	0.590023321	0.566448392	0.58699976	-0.260901502	-0.37978597	0.058483576	0.073128054	0.504117201	0.701376185	0.101493108	0.13395738	0.914637746	0.701763647	0.999135888	0.996172726	Bacteria.Firmicutes.Clostridia.Clostridiales.Ruminococcaceae	PDLIM5
251943	ENSG00000163110	rs3762876	0.945709455	0.684898102	0.809768648	0.242852817	-0.010603135	0.076216746	0.017930223	-0.112032266	0.155108829	0.18698365	0.074181852	0.095055113	0.308350946	0.173771333	0.997117901	0.9453081	Bacteria.Firmicutes.Clostridia.Clostridiales.Lachnospiraceae.Eubacterium_hallii_group	PDLIM5
251944	ENSG00000163110	rs3762876	0.784086642	0.93031057	0.721087425	0.988428725	-0.055817133	0.020462371	0.035019697	-0.001740233	0.202873168	0.233073358	0.097668036	0.11953092	0.485429395	0.285740081	0.988415778	0.999765962	Bacteria.Firmicutes.Bacilli.Lactobacillales.Streptococcaceae	PDLIM5
251945	ENSG00000163110	rs3762876	0.607922441	0.759063389	0.39626786	0.559206697	-0.093454252	0.063282622	-0.065769863	0.048788719	0.181273292	0.20545973	0.077018223	0.08310891	0.401219909	0.275440459	0.526528236	0.955305534	Bacteria.Firmicutes.Clostridia.Clostridiales.Christensenellaceae	PDLIM5
251946	ENSG00000163110	rs3762876	0.945547225	0.587078461	0.894952677	0.341242405	-0.010742933	0.107541731	-0.010857585	-0.089080895	0.15668493	0.19703858	0.08190836	0.092914546	0.342109339	0.177471217	0.922239067	0.91475839	Bacteria.Firmicutes.Clostridia.Clostridiales.Lachnospiraceae.Fusicatenibacter	PDLIM5
251947	ENSG00000163110	rs3762876	0.889059933	0.383536622	0.863392711	0.101124491	0.021538367	-0.173446545	-0.018691364	0.205181807	0.153799448	0.197697333	0.108205307	0.123379429	0.29877815	0.108508648	0.823334443	0.861844671	Bacteria.Actinobacteria.Actinobacteria	PDLIM5
251948	ENSG00000163110	rs3762876	0.815769239	0.72316838	0.670430167	0.742483685	-0.036882162	0.068852619	-0.032934796	-0.03411835	0.157658609	0.193533831	0.077040964	0.10339832	0.275811595	0.188524148	0.990297986	0.997201293	Bacteria.Firmicutes.Clostridia.Clostridiales.Lachnospiraceae.Coprococcus_1	PDLIM5
251949	ENSG00000163110	rs3762876	0.954837178	0.667740519	0.925804279	0.505536986	-0.01090019	-0.10430376	-0.006752555	-0.059953648	0.191727876	0.24188473	0.072229914	0.089547587	0.442651821	0.246614252	0.963437541	0.99789802	Bacteria.Verrucomicrobia	PDLIM5
251950	ENSG00000163110	rs3762876	0.977276793	0.472088282	0.997064709	0.294014414	-0.005081186	0.162502602	-0.000264222	-0.100061811	0.177707256	0.224667209	0.071546172	0.094584849	0.467812563	0.179655561	0.821728077	0.986443695	Bacteria.Proteobacteria.Betaproteobacteria.Burkholderiales	PDLIM5
251951	ENSG00000163110	rs3762876	0.924815329	0.850815706	0.934544261	0.86083858	-0.014800106	0.041782024	0.005504134	0.014410067	0.156223403	0.221269876	0.066759286	0.081873867	0.296620111	0.221240904	0.968802863	0.997181136	Bacteria.Bacteroidetes.Bacteroidia.Bacteroidales.Prevotellaceae	PDLIM5
251952	ENSG00000163110	rs3762876	0.779152627	0.696773532	0.71480601	0.669052589	-0.064842014	-0.126334362	-0.038756914	-0.059740138	0.230271195	0.322766367	0.105602687	0.139124866	0.558793371	0.280461017	0.857561704	0.983651864	Bacteria.Firmicutes.Clostridia.Clostridiales.Lachnospiraceae.Lachnospiraceae_ND3007_group	PDLIM5
251953	ENSG00000163110	rs3762876	0.866985864	0.909687197	0.692377785	0.790663846	-0.026644673	0.02222971	-0.041331202	0.033900294	0.158455932	0.195209998	0.104005191	0.127184487	0.33219203	0.21696406	0.910238901	0.997132292	Bacteria.Firmicutes.Bacilli.Bacillales	PDLIM5
251954	ENSG00000163110	rs3762876	0.729435349	0.8842186	0.675717151	0.905764115	0.141892684	0.083337225	-0.032047256	-0.011986577	0.408476624	0.570035057	0.07626466	0.100858294	0.926061106	0.719888345	0.999973618	0.995427078	Bacteria.Bacteroidetes.Bacteroidia.Bacteroidales.Bacteroidaceae.Bacteroides	PDLIM5
251955	ENSG00000163110	rs3762876	0.606737676	0.755495124	0.39507448	0.553259072	-0.09384984	0.064282271	-0.066007607	0.049552648	0.181440124	0.205559071	0.07710055	0.083144967	0.403094983	0.279622954	0.526141262	0.949459168	Bacteria.Firmicutes.Clostridia.Clostridiales.Christensenellaceae.Christensenellaceae_R_7_group	PDLIM5
251956	ENSG00000163110	rs3762876	0.977804113	0.823562857	0.870931957	0.708963417	0.004301079	-0.04557654	-0.010045721	-0.029837569	0.153998792	0.203587477	0.061585771	0.0795904	0.337741344	0.200606072	0.914766803	0.920039251	Bacteria.Fusobacteria.Fusobacteriia.Fusobacteriales.Fusobacteriaceae.Fusobacterium	PDLIM5
251957	ENSG00000163110	rs3762876	0.979678187	0.982447276	0.80668813	0.471189413	-0.003923915	-0.004003681	0.018414773	-0.062236911	0.15345421	0.181279563	0.074948001	0.085870335	0.334002246	0.218904673	0.997604342	0.996621608	Bacteria.Proteobacteria.Deltaproteobacteria	PDLIM5
251958	ENSG00000163110	rs3762876	0.972730368	0.951709046	0.545424512	0.937656281	-0.005218259	0.01099108	-0.060102994	-0.007928977	0.1520651	0.18078932	0.098882827	0.100981374	0.32215451	0.200093456	0.999276643	0.988728768	Bacteria.Firmicutes.Clostridia.Clostridiales.Ruminococcaceae.Ruminiclostridium_5	PDLIM5
251959	ENSG00000163110	rs3762876	0.205706355	0.425213031	0.075540447	0.267938514	0.283466387	-0.258858361	0.155915296	-0.128423958	0.221760974	0.322582262	0.086329407	0.114931534	0.246268458	0.203712597	0.611469115	0.996502544	Bacteria.Firmicutes.Clostridia.Clostridiales.Family_XI	PDLIM5
251960	ENSG00000163110	rs3762876	0.91157503	0.244030537	0.960265244	0.103233315	0.0190309	-0.267280326	-0.005756828	0.221215984	0.170703138	0.227350505	0.115106188	0.133858654	0.386744092	0.091287061	0.898101162	0.850985913	Bacteria.Actinobacteria	PDLIM5
251961	ENSG00000163110	rs3762876	0.49303299	0.217458206	0.452022862	0.22091405	-0.436557823	-1.263089284	0.080228124	0.201094639	0.633254299	1.014209439	0.106037615	0.162700559	0.997454612	0.812487091	0.997650199	0.999159905	Bacteria.Firmicutes.Clostridia.Clostridiales	PDLIM5
251962	ENSG00000163110	rs3762876	0.922392057	0.936837157	0.89840022	0.80298565	-0.016373424	0.014830566	-0.011437492	0.02228874	0.167417411	0.186423598	0.089228102	0.088974625	0.361305791	0.226175848	0.998043854	0.98261409	Bacteria.Firmicutes.Clostridia.Clostridiales.Ruminococcaceaencultured	PDLIM5
251963	ENSG00000163110	rs3762876	0.601388096	0.963536081	0.220751365	0.718407271	0.089530289	-0.009710679	0.109002388	-0.037311378	0.170542683	0.211592972	0.088159627	0.103024567	0.322440316	0.269634245	0.991744893	0.887089199	Bacteria.Firmicutes.Bacilli.Lactobacillales.Carnobacteriaceae	PDLIM5
251964	ENSG00000163110	rs3762876	0.989792755	0.897168515	0.993875996	0.563265645	-0.00210272	-0.025086144	0.000524065	0.043242598	0.163730881	0.193348962	0.068016645	0.074430937	0.301742892	0.238486177	0.959456661	0.987424055	Bacteria.Proteobacteria.Gammaproteobacteria.Pasteurellales.Pasteurellaceae	PDLIM5
251965	ENSG00000163110	rs3762876	0.978390296	0.933842725	0.870197626	0.486250098	-0.004145486	0.015054341	0.011428898	-0.054023883	0.152455153	0.180652418	0.06966542	0.077145869	0.307008347	0.212349348	0.999305472	0.876400804	Bacteria.Bacteroidetes.Bacteroidia.Bacteroidales.Rikenellaceae.Alistipes	PDLIM5
251966	ENSG00000163131	rs41271951	0.438818235	0.923127686	0.365929483	0.997741192	-0.112287151	-0.034057379	-0.052826105	0.000365387	0.144146347	0.35157811	0.05801957	0.128571174	0.265513645	0.23766855	0.898716839	0.985923072	Bacteria.Firmicutes.Erysipelotrichia.Erysipelotrichales.Erysipelotrichaceae.Erysipelatoclostridium	CTSS
251967	ENSG00000163131	rs41271951	0.652713065	0.772894643	0.409349492	0.954102816	0.107627948	-0.102588529	0.081146684	-0.01008196	0.238070321	0.354002401	0.097719389	0.174495172	0.481469349	0.395321499	0.831966888	0.90913932	Bacteria.Firmicutes.Clostridia.Clostridiales.Ruminococcaceae.Ruminiclostridium_9	CTSS
251968	ENSG00000163131	rs41271951	0.305803644	0.68144094	0.206070297	0.505628776	-0.156599471	0.138065116	-0.091540208	0.117936904	0.151714218	0.334826383	0.071671803	0.176190296	0.209869506	0.216864034	0.945687051	0.866774619	Bacteria.Firmicutes.Bacilli.Lactobacillales.Carnobacteriaceae.Granulicatella	CTSS
251969	ENSG00000163131	rs41271951	0.609924545	0.237355351	0.250661919	0.171920335	0.094380467	-0.582864469	-0.091143362	0.457261916	0.184098264	0.488727728	0.078633876	0.331040054	0.397009722	0.181195473	0.801057894	0.75952602	Bacteria.Firmicutes.Erysipelotrichia.Erysipelotrichales.Erysipelotrichaceae	CTSS
251970	ENSG00000163131	rs41271951	0.662298558	0.749968448	0.834191603	0.637415637	-0.091332424	-0.133168685	-0.015298894	-0.07188097	0.208165674	0.416106918	0.07279259	0.151795401	0.469333242	0.398397819	0.999878354	0.997902266	Bacteria.Bacteroidetes.Bacteroidia.Bacteroidales.Porphyromonadaceae.Barnesiella	CTSS
251971	ENSG00000163131	rs41271951	0.539982789	0.612167938	0.660283897	0.563212735	-0.101805346	-0.236874607	-0.021805141	-0.077978971	0.165242672	0.464969038	0.049383732	0.134202364	0.393661326	0.247128117	0.879446732	0.998607976	Bacteria.Firmicutes.Clostridia.Clostridiales.Lachnospiraceae.Tyzzerella_4	CTSS
251972	ENSG00000163131	rs41271951	0.58282478	0.904933088	0.661815301	0.947379331	-0.076641784	0.033443489	-0.020862691	0.006703344	0.138837689	0.278930811	0.047477883	0.101177145	0.229772522	0.212229659	0.786514599	0.998729221	Bacteria.Proteobacteria.Betaproteobacteria.Burkholderiales.Alcaligenaceae.Sutterella	CTSS
251973	ENSG00000163131	rs41271951	0.246976402	0.825308906	0.160482049	0.773113174	-0.183884331	0.070003236	-0.098426859	0.040640405	0.157402652	0.315878676	0.069330789	0.140376884	0.182019755	0.268685047	0.979221309	0.998719086	Bacteria.Firmicutes.Bacilli.Bacillales.Family_XI.Gemella	CTSS
251974	ENSG00000163131	rs41271951	0.079596336	0.681014889	0.079123603	0.477853383	-0.465855541	-0.217002417	0.160774537	0.153061955	0.261579857	0.525515157	0.090130223	0.214406738	0.302575988	0.491061527	0.80916175	0.889052682	Bacteria.Firmicutes.Negativicutes.Selenomonadales	CTSS
251975	ENSG00000163131	rs41271951	0.98898387	0.696967292	0.758740128	0.670787501	-0.003050257	-0.401497259	-0.015449832	0.093227879	0.220071134	1.026459429	0.05009157	0.218330211	0.695793491	0.461636358	0.987631434	0.918948385	Bacteria.Firmicutes.Clostridia.Clostridiales.Ruminococcaceae.Faecalibacterium	CTSS
251976	ENSG00000163131	rs41271951	0.9957396	0.670490375	0.672378159	0.542022708	-0.001002114	-0.175665166	0.029366427	-0.086076358	0.186953858	0.410995263	0.069128385	0.140420777	0.603595061	0.274065344	0.999985325	0.999758873	Bacteria.Firmicutes.Clostridia.Clostridiales.Ruminococcaceae.Ruminococcaceae_UCG_014	CTSS
251977	ENSG00000163131	rs41271951	0.475727578	0.38872702	0.571573828	0.331599046	-0.146069582	0.533067979	-0.041470717	0.187615843	0.203623552	0.614314964	0.072932283	0.191795758	0.461898248	0.250967903	0.997594253	0.968019235	Bacteria.Firmicutes.Erysipelotrichia.Erysipelotrichales.Erysipelotrichaceae.Faecalitalea	CTSS
251978	ENSG00000163131	rs41271951	0.625017576	0.84840442	0.232349021	0.668443952	-0.063811802	-0.054091319	0.057596713	0.065720598	0.129939392	0.281845393	0.047775015	0.152753211	0.259923589	0.173027762	0.656287769	0.92250092	Bacteria.Firmicutes.Clostridia.Clostridiales.Lachnospiraceae.Lachnospiraceae_NK4A136_group	CTSS
251979	ENSG00000163131	rs41271951	0.872670757	0.948500645	0.388481341	0.921851152	0.026143274	0.021673187	-0.073738038	-0.017954811	0.162480934	0.334258033	0.08493249	0.182312172	0.488189176	0.288377615	0.976314705	0.994365378	Bacteria.Firmicutes.Bacilli.Lactobacillales.Streptococcaceae.Streptococcus	CTSS
251980	ENSG00000163131	rs41271951	0.252073234	0.066353071	0.187967038	0.013160596	-0.180292564	0.717472906	0.077731955	-0.367456204	0.156015822	0.384205623	0.058418341	0.144136498	0.236442273	0.046668653	0.647243077	0.675000704	Bacteria.Proteobacteria.Betaproteobacteria	CTSS
251981	ENSG00000163131	rs41271951	0.133160423	0.1867518	0.009102932	0.008599466	0.25826614	-0.378437822	-0.167080181	0.394970259	0.169822741	0.283616508	0.062141864	0.145756797	0.164933466	0.105894864	0.178037309	0.762928935	Bacteria.Firmicutes.Clostridia.Clostridiales.Lachnospiraceae.Anaerostipes	CTSS
251982	ENSG00000163131	rs41271951	0.801939361	0.648359392	0.555285928	0.101972247	-0.034041334	-0.128863691	-0.036955631	0.287750867	0.135156572	0.281258205	0.062327221	0.173468204	0.374287884	0.161633949	0.977260763	0.869555096	Bacteria.Firmicutes.Negativicutes.Selenomonadales.Veillonellaceae.Veillonella	CTSS
251983	ENSG00000163131	rs41271951	0.244001567	0.422477445	0.252782108	0.0682665	-0.238805703	0.252552452	-0.079472866	0.198212011	0.203117183	0.312862641	0.068875583	0.106906183	0.220943736	0.228066863	0.56853338	0.756929718	Bacteria.Firmicutes.Clostridia.Clostridiales.Lachnospiraceae.Lachnospiraceae_UCG_010	CTSS
251984	ENSG00000163131	rs41271951	0.414362674	0.663907428	0.327428902	0.36400448	-0.119098799	0.138062548	0.048031589	-0.08179069	0.144976643	0.316281352	0.048677034	0.08946956	0.260907398	0.191790198	0.999492402	0.999741582	Bacteria.Proteobacteria.Gammaproteobacteria.Enterobacteriales.Enterobacteriaceae.Escherichia_Shigella	CTSS
251985	ENSG00000163131	rs41271951	0.524123634	0.140884437	0.145527999	0.019555202	0.10831768	-0.498702751	-0.110230278	0.431202935	0.169124241	0.334548709	0.074824563	0.180110262	0.333338053	0.095220414	0.878984333	0.720027234	Bacteria.Firmicutes.Clostridia.Clostridiales.Lachnospiraceae.Blautia	CTSS
251986	ENSG00000163131	rs41271951	0.835502037	0.719228304	0.874508121	0.607930927	-0.037734634	-0.146896138	0.010025589	-0.073058767	0.180994266	0.406851169	0.063229484	0.141715511	0.493024057	0.288004076	0.999858829	0.956257416	Bacteria.Proteobacteria.Betaproteobacteria.Neisseriales.Neisseriaceae.Eikenella	CTSS
251987	ENSG00000163131	rs41271951	0.518859941	0.807391741	0.632489628	0.716371516	-0.124842056	0.075301348	-0.036769011	0.052698722	0.192469121	0.307618661	0.076523395	0.144420088	0.286278603	0.265674508	0.911846717	0.998819627	Bacteria.Firmicutes.Clostridia.Clostridiales.Ruminococcaceae.Ruminococcaceae_UCG_003	CTSS
251988	ENSG00000163131	rs41271951	0.461113149	0.66358309	0.530917752	0.582731699	-0.128276738	0.221493075	-0.040580986	0.096086084	0.173016459	0.50688668	0.064416569	0.174018236	0.370159752	0.283983511	0.852748431	0.995071635	Bacteria.Firmicutes.Erysipelotrichia.Erysipelotrichales.Erysipelotrichaceae.Clostridium_innocuum_group	CTSS
251989	ENSG00000163131	rs41271951	0.526460332	0.488145304	0.642620491	0.3138587	-0.143334939	-0.278447851	-0.039486881	-0.143738138	0.225069235	0.399363055	0.084696773	0.141610845	0.483834654	0.28716536	0.961249848	0.997513341	Bacteria.Firmicutes.Clostridia.Clostridiales.Lachnospiraceae.Eubacterium_xylanophilum_group	CTSS
251990	ENSG00000163131	rs41271951	0.16599881	0.153919982	0.188563385	0.122236972	-0.584480673	1.045506489	0.136767872	-0.254825703	0.417216611	0.724711045	0.102926657	0.16273837	0.659884018	0.380925418	0.999330493	0.996754281	Bacteria.Proteobacteria	CTSS
251991	ENSG00000163131	rs41271951	0.653995851	0.434698501	0.269706419	0.182763953	0.080984146	-0.260054739	0.076699006	-0.178588937	0.179846741	0.330840339	0.068897255	0.132615351	0.466020571	0.19307492	0.996596763	0.999791394	Bacteria.Firmicutes.Clostridia.Clostridiales.Ruminococcaceae.Ruminococcaceae_UCG_005	CTSS
251992	ENSG00000163131	rs41271951	0.815434458	0.464592799	0.2873793	0.081789285	-0.030750818	-0.22406282	0.054494563	-0.200761506	0.131206311	0.304579877	0.05080206	0.11356643	0.307933279	0.133320771	0.886764336	0.755259861	Bacteria.Proteobacteria.Betaproteobacteria.Burkholderiales.Alcaligenaceae.Parasutterella	CTSS
251993	ENSG00000163131	rs41271951	0.157913797	0.769988791	0.107091104	0.801757959	-0.246116206	-0.111110217	-0.110255347	-0.033211955	0.172280696	0.378423507	0.067475247	0.131740344	0.19863461	0.350451838	0.543413472	0.998431627	Bacteria.Firmicutes.Clostridia.Clostridiales.Ruminococcaceae.Ruminococcus_1	CTSS
251994	ENSG00000163131	rs41271951	0.181708902	0.902787607	0.106080192	0.723316961	-0.217871715	-0.042738455	0.09306775	0.053626274	0.161390361	0.348548419	0.056789082	0.150819482	0.183467279	0.269724681	0.55026112	0.960097875	Bacteria.Firmicutes.Clostridia.Clostridiales.Lachnospiraceae.Lachnoclostridium	CTSS
251995	ENSG00000163131	rs41271951	0.90790036	0.113807555	0.905895557	0.091460433	-0.030391461	-1.249177012	-0.008153145	0.363085517	0.261681516	0.779327526	0.068699039	0.211946416	0.865426555	0.207393544	0.998803525	0.997226571	Bacteria.Firmicutes.Clostridia.Clostridiales.Lachnospiraceae.Eubacterium_rectale_group	CTSS
251996	ENSG00000163131	rs41271951	0.643022528	0.509827957	0.868210757	0.26040995	-0.069682799	-0.224291242	-0.014305588	-0.255737072	0.149646281	0.338420224	0.085873656	0.225255305	0.350990491	0.158240279	0.999672451	0.998587032	Bacteria.Firmicutes.Clostridia.Clostridiales.Ruminococcaceae.Butyricicoccus	CTSS
251997	ENSG00000163131	rs41271951	0.754561751	0.925888637	0.045709505	0.805188079	0.042894034	-0.026390071	-0.103546534	0.027892652	0.136625437	0.282608393	0.050828782	0.112630637	0.353557106	0.282036098	0.452021876	0.872809034	Bacteria.Firmicutes.Clostridia.Clostridiales.Lachnospiraceae.Roseburia	CTSS
251998	ENSG00000163131	rs41271951	0.974532034	0.654773304	0.215515853	0.06176766	0.004401469	-0.123293656	-0.081322345	0.335208522	0.137340212	0.274466791	0.065019807	0.176353938	0.3147117	0.167858615	0.997117901	0.9453081	Bacteria.Firmicutes.Clostridia.Clostridiales.Lachnospiraceae.Eubacterium_hallii_group	CTSS
251999	ENSG00000163131	rs41271951	0.381404492	0.348626824	0.020917222	0.381930632	-0.110403485	-0.296758258	-0.131033824	-0.122829571	0.12527391	0.314337223	0.055356937	0.139528718	0.189153808	0.082764891	0.160302527	0.926363595	Bacteria.Firmicutes.Clostridia.Clostridiales.Lachnospiraceae.Lachnospira	CTSS
252000	ENSG00000163131	rs41271951	0.409033972	0.402607819	0.478276707	0.130965822	-0.157393889	-0.303005539	0.050311524	0.240998348	0.189410375	0.359658385	0.070543664	0.157555483	0.379782563	0.195785976	0.809934964	0.842333572	Bacteria.Firmicutes.Negativicutes.Selenomonadales.Veillonellaceae	CTSS
252001	ENSG00000163131	rs41271951	0.644535502	0.788942874	0.370139867	0.765024419	0.101943639	-0.101095487	0.080892582	-0.047362628	0.219930574	0.376113774	0.089634728	0.157799186	0.567795192	0.416690386	0.948905015	0.966332496	Bacteria.Firmicutes.Clostridia.Clostridiales.Ruminococcaceae.Ruminococcaceae_NK4A214_group	CTSS
252002	ENSG00000163131	rs41271951	0.336917091	0.572008985	0.171810112	0.39628636	0.243714931	0.246387842	0.132053473	0.14239668	0.251921041	0.433800731	0.095576705	0.166756791	0.521750366	0.457132939	0.71526798	0.919745892	Bacteria.Firmicutes.Clostridia.Clostridiales.Ruminococcaceae.Anaerotruncus	CTSS
252003	ENSG00000163131	rs41271951	0.971431802	0.643454818	0.544228588	0.675249193	0.006013678	0.201651576	0.041431276	0.061399316	0.167275413	0.433619132	0.067960739	0.145891828	0.524608464	0.293488083	0.85112268	0.997202793	Bacteria.Firmicutes.Clostridia.Clostridiales.Ruminococcaceae.Ruminococcus_2	CTSS
252004	ENSG00000163131	rs41271951	0.895431658	0.237434128	0.98555345	0.222042463	-0.066229227	-1.673673501	0.001701575	0.35025639	0.501927762	1.403601629	0.093612195	0.284084594	0.954184916	0.654056652	0.999826541	0.999832315	Bacteria.Firmicutes.Clostridia.Clostridiales.Lachnospiraceae	CTSS
252005	ENSG00000163131	rs41271951	0.872320501	0.867384584	0.397354654	0.886701268	-0.022120583	-0.046241021	0.053991244	0.016069854	0.137099366	0.275830199	0.063371662	0.112345356	0.313055896	0.213884733	0.911615867	0.972482468	Bacteria.Firmicutes.Clostridia.Clostridiales.Ruminococcaceae.Ruminococcaceae_UCG_002	CTSS
252006	ENSG00000163131	rs41271951	0.416208735	0.746502566	0.441968296	0.543206925	-0.135513369	0.09472528	-0.05363113	0.096031096	0.165615309	0.29179338	0.069326151	0.157122104	0.270085114	0.235399739	0.909281244	0.907101516	Bacteria.Proteobacteria.Gammaproteobacteria.Pseudomonadales.Pseudomonadaceae.Pseudomonas	CTSS
252007	ENSG00000163131	rs41271951	0.26017828	0.898488502	0.174944721	0.8307331	-0.177250832	-0.0433156	-0.094783386	-0.033173737	0.156047371	0.338216507	0.069110836	0.154567408	0.209164675	0.257982265	0.732608873	0.983121182	Bacteria.Firmicutes.Clostridia.Clostridiales.Lachnospiraceae.Eubacterium_eligens_group	CTSS
252008	ENSG00000163131	rs41271951	0.759620194	0.903080165	0.326212399	0.868136799	0.052722793	0.044518471	-0.08196974	-0.031254322	0.171584581	0.364166646	0.082861053	0.187507379	0.483663318	0.299888103	0.967792983	0.984000655	Bacteria.Firmicutes.Bacilli.Lactobacillales	CTSS
252009	ENSG00000163131	rs41271951	0.679400371	0.242771441	0.848690905	0.144115692	-0.091892902	-0.544988858	-0.017666798	-0.290175686	0.221349472	0.462321596	0.092230169	0.196269464	0.576330787	0.202530732	0.999697332	0.817436968	Bacteria.Firmicutes.Clostridia.Clostridiales.Ruminococcaceae.Ruminococcaceae_UCG_013	CTSS
252010	ENSG00000163131	rs41271951	0.602479582	0.90746499	0.154472164	0.420763436	-0.068098535	0.032600408	0.089169345	-0.110626118	0.130109366	0.279374612	0.061893501	0.136536371	0.240378613	0.1934715	0.998525812	0.997174658	Bacteria.Proteobacteria.Deltaproteobacteria.Desulfovibrionales.Desulfovibrionaceae	CTSS
252011	ENSG00000163131	rs41271951	0.313024202	0.864650233	0.331722754	0.874093381	-0.196722873	0.06826828	0.076765928	-0.027743552	0.193474847	0.398917697	0.078496432	0.174392007	0.30730476	0.379765743	0.99759175	0.986746924	Bacteria.Firmicutes.Clostridia.Clostridiales.Lachnospiraceae.Lachnospiraceae_UCG_008	CTSS
252012	ENSG00000163131	rs41271951	0.399988176	0.257609655	0.026343327	0.039938379	0.126921958	-0.376763414	0.123378027	-0.224638635	0.149812132	0.329891733	0.054281399	0.107151614	0.259335999	0.123692945	0.872041124	0.998439902	Bacteria.Verrucomicrobia.Verrucomicrobiae.Verrucomicrobiales.Verrucomicrobiaceae.Akkermansia	CTSS
252013	ENSG00000163131	rs41271951	0.686067939	0.815515845	0.882625693	0.66896708	-0.054223021	-0.082219976	-0.008227154	0.063371829	0.133550568	0.350970447	0.055505271	0.147541884	0.28898487	0.177460882	0.999296249	0.97562022	Bacteria.Bacteroidetes.Bacteroidia.Bacteroidales.Porphyromonadaceae	CTSS
252014	ENSG00000163131	rs41271951	0.543716905	0.745350613	0.030968936	0.108999835	-0.077683307	0.091582303	0.123078215	-0.188851525	0.127263586	0.280788938	0.0558077	0.116215557	0.204739194	0.174869649	0.814593952	0.792301417	Bacteria.Bacteroidetes.Bacteroidia.Bacteroidales.Rikenellaceae	CTSS
252015	ENSG00000163131	rs41271951	0.385809339	0.682363505	0.323886316	0.450716448	-0.131541469	0.141682416	0.048492655	-0.072830477	0.150655997	0.344656062	0.048783075	0.09598142	0.288787824	0.253370296	0.997282517	0.999171204	Bacteria.Proteobacteria.Gammaproteobacteria.Enterobacteriales.Enterobacteriaceae	CTSS
252016	ENSG00000163131	rs41271951	0.643351006	0.6579767	0.68414712	0.169289196	-0.05989362	0.121844937	0.0199678	0.140329305	0.1287512	0.273961738	0.048864045	0.100960714	0.257475292	0.163601406	0.843684734	0.790010861	Bacteria.Firmicutes.Negativicutes.Selenomonadales.Veillonellaceae.Dialister	CTSS
252017	ENSG00000163131	rs41271951	0.781154811	0.95367357	0.20070065	0.665795983	-0.036629333	-0.016087854	0.075114212	-0.063378031	0.13130285	0.27586026	0.0581077	0.146065108	0.310056042	0.23003645	0.995339941	0.95533137	Bacteria.Proteobacteria.Deltaproteobacteria.Desulfovibrionales.Desulfovibrionaceae.Bilophila	CTSS
252018	ENSG00000163131	rs41271951	0.849125899	0.827296349	0.23334138	0.606349313	0.028412286	-0.06674862	0.06864599	-0.060238894	0.148760378	0.304716626	0.05706252	0.116334135	0.344762344	0.255938326	0.619663194	0.990268195	Bacteria.Firmicutes.Negativicutes.Selenomonadales.Acidaminococcaceae.Phascolarctobacterium	CTSS
252019	ENSG00000163131	rs41271951	0.634027192	0.685535161	0.721311842	0.675138477	-0.198136468	-0.603100841	0.02649821	0.116293504	0.414233892	1.482767407	0.073964235	0.276226705	0.959460813	0.66711572	0.997675757	0.944715108	Bacteria.Bacteroidetes	CTSS
252020	ENSG00000163131	rs41271951	0.47949417	0.431944922	0.532113719	0.243024959	-0.11079382	0.282775684	-0.061549509	0.299360241	0.155780556	0.357588225	0.097987073	0.254089566	0.31497132	0.150198299	0.999005033	0.892868181	Bacteria.Actinobacteria.Coriobacteriia.Coriobacteriales	CTSS
252021	ENSG00000163131	rs41271951	0.607983898	0.394934602	0.534025056	0.198185952	-0.067696567	0.32783665	-0.047235585	0.220076934	0.131333625	0.382817464	0.075552095	0.169287598	0.274675658	0.102750688	0.887829699	0.963343013	Bacteria.Actinobacteria.Actinobacteria.Bifidobacteriales.Bifidobacteriaceae.Bifidobacterium	CTSS
252022	ENSG00000163131	rs41271951	0.851124954	0.78916435	0.32754879	0.237924342	-0.025315248	-0.075171611	-0.058712883	0.148942408	0.134346741	0.279968128	0.059516721	0.125040345	0.288715119	0.216939264	0.915215198	0.989428248	Bacteria.Proteobacteria.Gammaproteobacteria.Pasteurellales.Pasteurellaceae.Haemophilus	CTSS
252023	ENSG00000163131	rs41271951	0.620919025	0.965556792	0.370633864	0.774696372	-0.065011875	0.011761589	-0.058393943	-0.040749265	0.130828518	0.271327656	0.064771886	0.141770376	0.228867585	0.237625723	0.984086407	0.997201293	Bacteria.Firmicutes.Clostridia.Clostridiales.Lachnospiraceae.Coprococcus_1	CTSS
252024	ENSG00000163131	rs41271951	0.70964098	0.928147732	0.953367135	0.863067844	-0.053982993	-0.03329612	0.002933904	-0.020139108	0.144349685	0.367807836	0.049977014	0.116306965	0.276676864	0.229727337	0.961728406	0.972924349	Bacteria.Firmicutes.Clostridia.Clostridiales.Lachnospiraceae.Tyzzerella	CTSS
252025	ENSG00000163131	rs41271951	0.85877819	0.637087497	0.595861415	0.50758134	0.040304485	-0.184212876	0.053185381	-0.133324254	0.22562199	0.388633847	0.099787714	0.200098292	0.598053553	0.315578602	0.99792254	0.986607256	Bacteria.Firmicutes.Clostridia.Clostridiales.Family_XIII.Family_XIII_AD3011_group	CTSS
252026	ENSG00000163131	rs41271951	0.619155452	0.495009091	0.784451436	0.39281226	-0.095973398	0.293898384	-0.022387546	0.16017672	0.192161818	0.428280064	0.081511151	0.186197509	0.526875921	0.28490839	0.99991226	0.982046009	Bacteria.Actinobacteria.Coriobacteriia.Coriobacteriales.Coriobacteriaceae.Collinsella	CTSS
252027	ENSG00000163131	rs41271951	0.389391832	0.329076223	0.261138481	0.07836598	-0.121927159	0.314779947	0.05930888	-0.222406294	0.140708798	0.320106327	0.052320418	0.124357996	0.236222111	0.130898747	0.652059415	0.849088893	Bacteria.Proteobacteria.Betaproteobacteria.Burkholderiales.Alcaligenaceae	CTSS
252028	ENSG00000163131	rs41271951	0.651070875	0.950716161	0.69948346	0.847803275	-0.059910303	-0.017667173	-0.028209838	-0.036298536	0.131851374	0.284740628	0.072756597	0.188378807	0.255743526	0.245784422	0.999670759	0.996530704	Bacteria.Firmicutes.Clostridia.Clostridiales.Ruminococcaceae.Flavonifractor	CTSS
252029	ENSG00000163131	rs41271951	0.785676448	0.653367125	0.50277165	0.533956019	0.059401473	-0.181897796	0.050258088	-0.085722005	0.217543808	0.403167157	0.07457923	0.137086914	0.508111002	0.343616059	0.998896274	0.99087052	Bacteria.Proteobacteria.Deltaproteobacteria.Desulfovibrionales.Desulfovibrionaceae.Desulfovibrio	CTSS
252030	ENSG00000163131	rs41271951	0.792490147	0.729473242	0.075677609	0.134442231	0.036542729	-0.094279823	-0.158251149	0.309280182	0.13833406	0.271449679	0.087664873	0.204050365	0.27723021	0.18249426	0.590263905	0.879519368	Bacteria.Actinobacteria.Actinobacteria	CTSS
252031	ENSG00000163131	rs41271951	0.446631504	0.253072421	0.47854758	0.097901223	-0.119040897	0.418587497	-0.068317597	0.397657609	0.155468506	0.362995349	0.095849878	0.236804264	0.304074086	0.104879516	0.999739884	0.859864217	Bacteria.Actinobacteria.Coriobacteriia.Coriobacteriales.Coriobacteriaceae	CTSS
252032	ENSG00000163131	rs41271951	0.635683482	0.922243028	0.790353735	0.862972546	-0.063739739	0.027137898	-0.014871322	-0.021053572	0.133912204	0.276950043	0.055708527	0.121502737	0.222291194	0.236902781	0.998277807	0.999325446	Bacteria.Bacteroidetes.Bacteroidia.Bacteroidales.Porphyromonadaceae.Parabacteroides	CTSS
252033	ENSG00000163131	rs41271951	0.175669197	0.952501053	0.15894521	0.947614026	-0.272308267	0.028147187	0.085422733	0.012348598	0.198890546	0.470715021	0.059946344	0.187220226	0.299148739	0.39736247	0.9994853	0.999502343	Bacteria.Firmicutes.Clostridia.Clostridiales.Lachnospiraceae.Ruminococcus_gnavus_group	CTSS
252034	ENSG00000163131	rs41271951	0.564590176	0.735332253	0.693170231	0.677676814	-0.126392604	0.15977598	0.026027197	-0.049984472	0.21829457	0.470630016	0.065672894	0.119718647	0.549310387	0.338119929	0.996566686	0.997858307	Bacteria.Proteobacteria.Gammaproteobacteria	CTSS
252035	ENSG00000163131	rs41271951	0.969004448	0.667553477	0.158015224	0.185937789	0.005329983	-0.123832123	0.101239131	-0.209179058	0.136642061	0.286999695	0.070884684	0.156473736	0.372289469	0.173015752	0.998043854	0.956749585	Bacteria.Firmicutes.Clostridia.Clostridiales.Ruminococcaceaencultured	CTSS
252036	ENSG00000163131	rs41271951	0.532890753	0.750279122	0.65286441	0.594422992	-0.131119236	-0.123633153	-0.036163872	-0.078584104	0.209139667	0.386809209	0.080030965	0.146865232	0.470158306	0.358737859	0.981084248	0.998600531	Bacteria.Firmicutes.Clostridia.Clostridiales.Ruminococcaceae.Ruminiclostridium_6	CTSS
252037	ENSG00000163131	rs41271951	0.967208525	0.670225417	0.694239292	0.604084361	-0.007530172	-0.246255437	0.025857602	-0.109602265	0.182468786	0.575659307	0.065485568	0.210338207	0.51770349	0.336313728	0.997329664	0.92426646	Bacteria.Firmicutes.Negativicutes.Selenomonadales.Veillonellaceae.Megasphaera	CTSS
252038	ENSG00000163131	rs41271951	0.656946979	0.968142998	0.492053917	0.6956792	-0.058680664	0.011098676	0.061838068	-0.063824152	0.13151665	0.276833029	0.089496483	0.162443895	0.24582757	0.202994159	0.999276643	0.988728768	Bacteria.Firmicutes.Clostridia.Clostridiales.Ruminococcaceae.Ruminiclostridium_5	CTSS
252039	ENSG00000163131	rs41271951	0.639829089	0.783011915	0.813405992	0.719254309	-0.091008302	0.104643359	-0.014756614	0.047040319	0.193577288	0.378404268	0.062265502	0.130297925	0.459561649	0.352812476	0.994527911	0.946234759	Bacteria.Proteobacteria.Gammaproteobacteria.Enterobacteriales.Enterobacteriaceae.Citrobacter	CTSS
252040	ENSG00000163131	rs41271951	0.951816447	0.412798652	0.461616603	0.210144344	0.009625789	-0.303361744	-0.045219648	0.191012325	0.15868539	0.368035294	0.061059987	0.150916327	0.5187367	0.180310267	0.904935266	0.997216401	Bacteria.Firmicutes.Clostridia.Clostridiales.Ruminococcaceae.Subdoligranulum	CTSS
252041	ENSG00000163131	rs41271951	0.841770703	0.541611465	0.951396659	0.532502304	-0.080705851	-0.804994105	0.005104023	0.162970898	0.402665086	1.311888583	0.083414419	0.259697108	0.92490061	0.684755377	0.999135888	0.996172726	Bacteria.Firmicutes.Clostridia.Clostridiales.Ruminococcaceae	CTSS
252042	ENSG00000163131	rs41271951	0.633879654	0.684620897	0.721156386	0.674196751	-0.198203046	-0.604723685	0.026512166	0.116623733	0.414192576	1.482197613	0.073960095	0.276160584	0.959504824	0.669153095	0.997187614	0.941674949	Bacteria.Bacteroidetes.Bacteroidia.Bacteroidales	CTSS
252043	ENSG00000163131	rs41271951	0.923416195	0.404165432	0.436610969	0.187958938	0.015447116	-0.304171567	0.043668273	-0.143257833	0.160064934	0.362246819	0.055787605	0.107661377	0.500184175	0.176648865	0.99714486	0.996602117	Bacteria.Firmicutes.Clostridia.Clostridiales.Clostridiaceae_1.Clostridium_sensu_stricto_1	CTSS
252044	ENSG00000163131	rs41271951	0.502083337	0.389119976	0.255791361	0.272648568	-0.088360403	-0.290146681	-0.074821068	-0.196893027	0.130908449	0.334647819	0.065260413	0.177964677	0.262649498	0.099479508	0.530194951	0.806949832	Bacteria.Firmicutes.Clostridia.Clostridiales.Peptostreptococcaceae	CTSS
252045	ENSG00000163131	rs41271951	0.42419422	0.817630547	0.203788304	0.977432037	-0.109692152	-0.117539312	-0.080814152	0.005420259	0.136393533	0.507663825	0.062951815	0.190870217	0.255820162	0.158842604	0.405471791	0.99875112	Bacteria.Firmicutes.Clostridia.Clostridiales.Peptostreptococcaceae.Intestinibacter	CTSS
252046	ENSG00000163131	rs41271951	0.788252549	0.882858311	0.727559486	0.685629287	-0.038367082	0.042860128	0.0196189	0.047531833	0.142263268	0.289738377	0.056073135	0.116897491	0.361067164	0.235565492	0.912932744	0.9860779	Bacteria.Firmicutes.Negativicutes.Selenomonadales.Acidaminococcaceae	CTSS
252047	ENSG00000163131	rs41271951	0.395603172	0.18361125	0.024929802	0.014546218	0.126879773	-0.421089161	0.12339086	-0.268323331	0.148369444	0.313303398	0.053749457	0.106872168	0.266109322	0.096442046	0.898299491	0.99789802	Bacteria.Verrucomicrobia	CTSS
252048	ENSG00000163131	rs41271951	0.578539885	0.992922955	0.681908003	0.294410549	-0.078400266	0.002474317	-0.023760513	0.120317659	0.140420179	0.277886379	0.057712062	0.113826129	0.217873681	0.248752892	0.968802863	0.970550175	Bacteria.Bacteroidetes.Bacteroidia.Bacteroidales.Prevotellaceae	CTSS
252049	ENSG00000163131	rs41271951	0.609192849	0.219261157	0.250018542	0.152838033	0.094492773	-0.602249829	-0.091160609	0.467310872	0.183939882	0.485501904	0.078540917	0.323059817	0.399415696	0.173199943	0.814353248	0.759359639	Bacteria.Firmicutes.Erysipelotrichia.Erysipelotrichales	CTSS
252050	ENSG00000163131	rs41271951	0.842317617	0.508449092	0.502192419	0.259766278	0.038582874	-0.227810585	0.069124009	-0.222884343	0.193178055	0.342609544	0.10243541	0.196050779	0.520404165	0.233543277	0.998820086	0.961415255	Bacteria.Firmicutes.Clostridia.Clostridiales.Family_XIII	CTSS
252051	ENSG00000163131	rs41271951	0.585827259	0.898276966	0.154633253	0.416297497	-0.071332261	0.035864253	0.090556259	-0.112057925	0.130258273	0.279449378	0.062881123	0.136975861	0.235952575	0.203803391	0.997604342	0.996621608	Bacteria.Proteobacteria.Deltaproteobacteria	CTSS
252052	ENSG00000163131	rs41271951	0.582361198	0.869569902	0.695451004	0.598521189	-0.078146793	-0.048554189	0.025176402	0.074488077	0.141389679	0.294527034	0.064027851	0.140775967	0.239661911	0.225532913	0.999694213	0.908466096	Bacteria.Firmicutes.Clostridia.Clostridiales.Lachnospiraceaencultured	CTSS
252053	ENSG00000163131	rs41271951	0.815389523	0.823992573	0.103446855	0.61011254	0.032887675	-0.062408845	-0.118259002	0.075311985	0.140288968	0.279468568	0.071604219	0.146980805	0.311911571	0.231839787	0.920183094	0.945867177	Bacteria.Firmicutes.Clostridia.Clostridiales.Lachnospiraceae.Fusicatenibacter	CTSS
252054	ENSG00000163131	rs41271951	0.075689283	0.890217141	0.039606452	0.809877352	-0.325129914	-0.079540066	-0.185584253	0.050084288	0.180116466	0.573999955	0.088369784	0.207332169	0.169567286	0.326835917	0.722847806	0.992683566	Bacteria.Firmicutes.Clostridia.Clostridiales.Lachnospiraceae.Lachnospiraceae_ND3007_group	CTSS
252055	ENSG00000163131	rs41271951	0.290342423	0.098766125	0.194367229	0.019108552	-0.157260579	0.618068176	0.073875887	-0.342403895	0.147516323	0.369025956	0.056337568	0.142470165	0.229500606	0.05737513	0.58610594	0.911334407	Bacteria.Proteobacteria.Betaproteobacteria.Burkholderiales	CTSS
252056	ENSG00000163131	rs41271951	0.63627947	0.496695549	0.832794861	0.140636109	-0.062752459	0.203369035	-0.011822905	0.223484758	0.132071332	0.297523502	0.055776702	0.149826762	0.246158434	0.135092499	0.99935717	0.949725174	Bacteria.Firmicutes.Erysipelotrichia.Erysipelotrichales.Erysipelotrichaceae.Erysipelotrichaceae_UCG_003	CTSS
252057	ENSG00000163131	rs41271951	0.838379012	0.924375595	0.085022369	0.962617476	-0.026584682	0.026534264	-0.110171759	0.008194105	0.129816703	0.278450424	0.062993508	0.174156628	0.281859872	0.226773213	0.58587656	0.986151901	Bacteria.Firmicutes.Clostridia.Clostridiales.Lachnospiraceae.Dorea	CTSS
252058	ENSG00000163131	rs41271951	0.987720074	0.446363242	0.666111628	0.265336254	-0.002790654	0.27666922	0.025196452	0.127667212	0.180618599	0.361118429	0.058127897	0.113628349	0.533060998	0.220867157	0.84616335	0.916522022	Bacteria.Bacteroidetes.Bacteroidia.Bacteroidales.Prevotellaceae.Prevotella_9	CTSS
252059	ENSG00000163131	rs41271951	0.438816683	0.916069907	0.142972171	0.878549105	0.147088686	0.041502276	-0.12672667	-0.028460204	0.188821467	0.39228528	0.085467064	0.185515528	0.4031829	0.360320059	0.933709887	0.933837527	Bacteria.Firmicutes.Bacilli	CTSS
252060	ENSG00000163131	rs41271951	0.817903307	0.580991959	0.952633915	0.56651515	-0.075139928	-0.691655706	0.003568607	0.141273942	0.325031751	1.246861883	0.059846629	0.245210802	0.937097189	0.640371025	0.999973618	0.989705988	Bacteria.Bacteroidetes.Bacteroidia.Bacteroidales.Bacteroidaceae.Bacteroides	CTSS
252061	ENSG00000163131	rs41271951	0.972330708	0.434861882	0.5355811	0.217065232	-0.005393162	-0.283202335	0.033445207	-0.132995092	0.154890958	0.360417369	0.053699528	0.106697364	0.497563283	0.163820237	0.982255696	0.99999132	Bacteria.Firmicutes.Clostridia.Clostridiales.Clostridiaceae_1	CTSS
252062	ENSG00000163131	rs41271951	0.052198599	0.185291778	0.042458454	0.127211392	-0.460363192	0.520868585	-0.176775499	0.247742976	0.232770158	0.389049446	0.085410792	0.160355736	0.169729039	0.161540383	0.997947728	0.9977362	Bacteria.Actinobacteria.Actinobacteria.Micrococcales	CTSS
252063	ENSG00000163131	rs41271951	0.341866795	0.74196628	0.23518772	0.52800211	-0.142145663	0.092679017	-0.083087144	0.103263832	0.148456218	0.280286566	0.069342982	0.162756498	0.160621947	0.148438364	0.976612745	0.935449612	Bacteria.Proteobacteria.Gammaproteobacteria.Pseudomonadales	CTSS
252064	ENSG00000163131	rs41271951	0.85932707	0.85595251	0.375633499	0.791662295	0.028930353	0.062698764	-0.075038667	-0.049810532	0.16258906	0.344023168	0.084115248	0.187792652	0.50945998	0.270144055	0.988415778	0.993308085	Bacteria.Firmicutes.Bacilli.Lactobacillales.Streptococcaceae	CTSS
252065	ENSG00000163131	rs41271951	0.860078734	0.495510152	0.936583327	0.484749429	-0.10245103	-1.126251358	0.007716783	0.19817343	0.578902842	1.643131889	0.096612639	0.282015561	0.997454612	0.849792241	0.997692298	0.999159905	Bacteria.Firmicutes.Clostridia.Clostridiales	CTSS
252066	ENSG00000163131	rs41271951	0.611025046	0.318833628	0.543965509	0.141114973	-0.066795607	0.38122118	-0.046062775	0.258878133	0.130694404	0.379490514	0.075508412	0.173767719	0.265964674	0.094156816	0.944382312	0.959997622	Bacteria.Actinobacteria.Actinobacteria.Bifidobacteriales.Bifidobacteriaceae	CTSS
252067	ENSG00000163131	rs41271951	0.359685639	0.950801563	0.122339825	0.968679307	-0.125533354	0.017411333	-0.124861429	0.006545158	0.136081275	0.281105021	0.079762142	0.166052101	0.184631309	0.224473126	0.88760533	0.999738462	Bacteria.Firmicutes.Bacilli.Bacillales	CTSS
252068	ENSG00000163131	rs41271951	0.222114234	0.446532216	0.034237458	0.45290339	0.224804114	-0.24031025	0.150792106	-0.111125684	0.182361886	0.313778545	0.069719453	0.147162584	0.215502706	0.212948701	0.504558392	0.914506398	Bacteria.Bacteroidetes.Bacteroidia.Bacteroidales.Porphyromonadaceae.Odoribacter	CTSS
252069	ENSG00000163131	rs41271951	0.236385769	0.142215471	0.056921293	0.05676438	0.236420012	-0.683601921	0.155492126	-0.326708123	0.197822545	0.460147739	0.080217386	0.168436896	0.363389412	0.136423412	0.961639693	0.873184396	Bacteria.Firmicutes.Clostridia.Clostridiales.Ruminococcaceae.Eubacterium_coprostanoligenes_group	CTSS
252070	ENSG00000163131	rs41271951	0.907624738	0.397841827	0.832186512	0.390140424	0.073056241	-1.635279769	-0.021728349	0.280726237	0.627155268	1.921386058	0.102130118	0.324484177	0.999435429	0.966498647	0.999968393	0.999515331	Bacteria.Firmicutes	CTSS
252071	ENSG00000163131	rs41271951	0.295712766	0.67574958	0.186362569	0.484271099	-0.158904521	0.140370166	-0.09790399	0.124300686	0.150740514	0.334082269	0.073307501	0.176694832	0.211736493	0.20783976	0.991744893	0.884813348	Bacteria.Firmicutes.Bacilli.Lactobacillales.Carnobacteriaceae	CTSS
252072	ENSG00000163131	rs41271951	0.546555372	0.746539183	0.030332401	0.107156483	-0.077099068	0.091075366	0.123867611	-0.189930425	0.127203968	0.280592129	0.055943844	0.116257741	0.206738179	0.178338826	0.812247305	0.772552696	Bacteria.Bacteroidetes.Bacteroidia.Bacteroidales.Rikenellaceae.Alistipes	CTSS
252073	ENSG00000163131	rs41271951	0.782477187	0.89504557	0.332802311	0.990478134	0.046825076	-0.041582003	0.065749614	-0.001841018	0.168898489	0.313969086	0.067383166	0.153672128	0.462788252	0.313532534	0.509679233	0.994416587	Bacteria.Firmicutes.Clostridia.Clostridiales.Christensenellaceae.Christensenellaceae_R_7_group	CTSS
252074	ENSG00000163131	rs41271951	0.781490325	0.893849541	0.330280482	0.987827486	0.046968502	-0.042022652	0.066015277	-0.002351234	0.168630438	0.313699756	0.067300925	0.153521112	0.460008285	0.307672415	0.509242458	0.999370792	Bacteria.Firmicutes.Clostridia.Clostridiales.Christensenellaceae	CTSS
252075	ENSG00000163131	rs41271951	0.648107092	0.893348348	0.50386279	0.961301783	-0.060286658	0.038126904	0.038475115	-0.005445474	0.131480478	0.283272247	0.057240824	0.111799582	0.24861114	0.217700103	0.877297966	0.951663168	Bacteria.Fusobacteria.Fusobacteriia.Fusobacteriales	CTSS
252076	ENSG00000163131	rs41271951	0.609345484	0.467489953	0.112393333	0.212685647	0.079275289	-0.228417951	-0.149163916	0.329200059	0.154383451	0.312532329	0.092687656	0.261565692	0.304424424	0.150209074	0.646370456	0.89662898	Bacteria.Actinobacteria	CTSS
252077	ENSG00000163131	rs41271951	0.139067797	0.598181604	0.126944654	0.556536137	-0.319891926	0.27976305	-0.132378897	0.136508796	0.213597499	0.528236172	0.085623236	0.230959468	0.280599374	0.338942974	0.998891856	0.999590371	Bacteria.Firmicutes.Bacilli.Bacillales.Staphylococcaceae.Staphylococcus	CTSS
252078	ENSG00000163131	rs41271951	0.886797183	0.744977408	0.292263632	0.200594049	-0.019284929	-0.091924906	-0.063172621	0.161624622	0.134937172	0.281411727	0.059496765	0.125001423	0.279590118	0.20459546	0.905631819	0.987424055	Bacteria.Proteobacteria.Gammaproteobacteria.Pasteurellales.Pasteurellaceae	CTSS
252079	ENSG00000163131	rs41271951	0.330495018	0.747121701	0.351865835	0.68510071	-0.184247207	-0.151518503	-0.066376781	-0.078863998	0.187919384	0.467924494	0.070786205	0.193609905	0.317408435	0.300908741	0.735926481	0.996502544	Bacteria.Firmicutes.Clostridia.Clostridiales.Family_XI	CTSS
252080	ENSG00000163131	rs41271951	0.656171096	0.888137391	0.498204684	0.965024814	-0.058774879	0.040366582	0.038874918	-0.004948232	0.131409701	0.285853354	0.057073614	0.112413214	0.255760259	0.212882354	0.889639104	0.945443594	Bacteria.Fusobacteria.Fusobacteriia.Fusobacteriales.Fusobacteriaceae.Fusobacterium	CTSS
252081	ENSG00000163138	rs11723855	0.500540842	0.000756939	0.131386078	0.423643124	0.090833609	-0.834737585	-0.069758499	0.067794254	0.134086711	0.236129169	0.045656064	0.084196124	0.330304784	0.002669896	0.494411294	0.8839347	Bacteria.Firmicutes.Clostridia.Clostridiales.Lachnospiraceae.Lachnospiraceae_UCG_010	PACRGL
252082	ENSG00000163138	rs11723855	0.134351149	0.033606919	0.629515273	0.594718658	0.289189679	-1.196461796	-0.021170972	0.057817159	0.19075009	0.55117046	0.043678083	0.108140952	0.313589331	0.079874021	0.970765844	0.914545379	Bacteria.Firmicutes.Clostridia.Clostridiales.Ruminococcaceae.Faecalibacterium	PACRGL
252083	ENSG00000163138	rs11723855	0.45799563	0.001596022	0.012158074	0.017779665	0.084989842	-0.703499169	0.095996192	-0.142250949	0.113835483	0.213503089	0.037212034	0.058491461	0.278204493	0.002220986	0.999492402	0.999741582	Bacteria.Proteobacteria.Gammaproteobacteria.Enterobacteriales.Enterobacteriaceae.Escherichia_Shigella	PACRGL
252084	ENSG00000163138	rs11723855	0.347109026	0.000409133	0.385542696	0.420911787	0.134932082	-1.139408861	-0.036790534	-0.073058591	0.142472666	0.305769764	0.042112854	0.090198926	0.311793415	0.001730898	0.868182661	0.998607976	Bacteria.Firmicutes.Clostridia.Clostridiales.Lachnospiraceae.Tyzzerella_4	PACRGL
252085	ENSG00000163138	rs11723855	0.060151105	3.24E-05	0.804338797	0.86621312	0.209823433	-0.925504851	-0.010150414	0.013073369	0.109681197	0.207193987	0.040805755	0.077293956	0.054968224	7.19E-05	0.862110904	0.869056696	Bacteria.Firmicutes.Negativicutes.Selenomonadales.Veillonellaceae.Dialister	PACRGL
252086	ENSG00000163138	rs11723855	0.976790932	0.808242639	0.451808624	0.147542004	-0.009011378	-0.140414378	0.056158975	-0.190561739	0.308560702	0.576213783	0.074190085	0.130011215	0.861032846	0.663018745	0.999330493	0.996754281	Bacteria.Proteobacteria	PACRGL
252087	ENSG00000163138	rs11723855	0.06114459	0.001217892	0.402886505	0.914753624	0.326257432	-0.910344105	0.053715119	0.010785941	0.171222065	0.269080226	0.063796204	0.100369987	0.173714594	0.007439953	0.961249848	0.997513341	Bacteria.Firmicutes.Clostridia.Clostridiales.Lachnospiraceae.Eubacterium_xylanophilum_group	PACRGL
252088	ENSG00000163138	rs11723855	0.284581036	0.000772736	0.987372178	0.770892013	0.206790625	-0.990671773	-0.001287825	-0.035026039	0.191652482	0.280757426	0.081054996	0.119777268	0.412192583	0.005410251	0.999697332	0.911649175	Bacteria.Firmicutes.Clostridia.Clostridiales.Ruminococcaceae.Ruminococcaceae_UCG_013	PACRGL
252089	ENSG00000163138	rs11723855	0.030102631	4.24E-05	0.222326924	0.666079867	0.244277087	-0.888883923	0.051378025	0.03421269	0.110166838	0.202422161	0.041697433	0.078920242	0.038678823	0.000103912	0.886764336	0.893643805	Bacteria.Proteobacteria.Betaproteobacteria.Burkholderiales.Alcaligenaceae.Parasutterella	PACRGL
252090	ENSG00000163138	rs11723855	0.090017948	0.001006293	0.974852539	0.623972849	0.209480246	-1.058791164	-0.001771825	-0.064919442	0.121723963	0.307377972	0.055991598	0.131796108	0.1100541	0.001834967	0.977746096	0.907101516	Bacteria.Proteobacteria.Gammaproteobacteria.Pseudomonadales.Pseudomonadaceae.Pseudomonas	PACRGL
252091	ENSG00000163138	rs11723855	0.008162462	6.06E-06	0.065299874	0.486863337	0.384513478	-1.061974334	-0.102118616	0.072920238	0.140896914	0.215565008	0.054466072	0.10427696	0.032116774	5.81E-05	0.266530543	0.947380876	Bacteria.Firmicutes.Clostridia.Clostridiales.Lachnospiraceae.Anaerostipes	PACRGL
252092	ENSG00000163138	rs11723855	0.14591	0.038766396	0.826669573	0.60837336	0.23384267	-1.20717965	0.01234931	-0.099035103	0.158886003	0.572286626	0.056169089	0.192340602	0.253967882	0.06112065	0.998896274	0.99087052	Bacteria.Proteobacteria.Deltaproteobacteria.Desulfovibrionales.Desulfovibrionaceae.Desulfovibrio	PACRGL
252093	ENSG00000163138	rs11723855	0.249169603	0.000171098	0.364200675	0.685452283	0.151279037	-1.012421658	-0.059610339	-0.046228725	0.130101048	0.253822098	0.065233665	0.113625014	0.185816496	0.000518306	0.945687051	0.871040747	Bacteria.Firmicutes.Bacilli.Lactobacillales.Carnobacteriaceae.Granulicatella	PACRGL
252094	ENSG00000163138	rs11723855	0.02885453	0.012796527	0.217210762	0.815886497	0.358020914	-0.86155856	0.085893284	0.035273205	0.160182491	0.336528857	0.068931285	0.150878694	0.10538322	0.029414116	0.756242841	0.907002455	Bacteria.Firmicutes.Clostridia.Clostridiales.Ruminococcaceae.Ruminiclostridium_9	PACRGL
252095	ENSG00000163138	rs11723855	0.1047255	0.000482344	0.636700803	0.538843053	0.27455496	-1.06896727	0.027153632	-0.059654334	0.166867248	0.290818344	0.057220185	0.096553882	0.171065724	0.001980969	0.999858829	0.947089082	Bacteria.Proteobacteria.Betaproteobacteria.Neisseriales.Neisseriaceae.Eikenella	PACRGL
252096	ENSG00000163138	rs11723855	0.01036701	4.39E-05	0.081288107	0.858243734	0.369639767	-1.013447437	-0.085944967	0.017692194	0.140011229	0.231286875	0.048535462	0.098662324	0.033749639	0.000217453	0.52540537	0.974621017	Bacteria.Firmicutes.Clostridia.Clostridiales.Lachnospiraceae.Lachnoclostridium	PACRGL
252097	ENSG00000163138	rs11723855	0.126860052	2.06E-05	0.783157891	0.422828484	0.239524296	-0.981806694	0.01463653	-0.051316921	0.154890215	0.213742078	0.052964201	0.063619901	0.170421192	0.000165319	0.99714486	0.996602117	Bacteria.Firmicutes.Clostridia.Clostridiales.Clostridiaceae_1.Clostridium_sensu_stricto_1	PACRGL
252098	ENSG00000163138	rs11723855	0.0493776	0.266863232	0.178601883	0.860335533	0.553210441	-0.783297922	-0.070690171	-0.021680399	0.276224503	0.699414569	0.051986979	0.122733439	0.595107055	0.46954133	0.999973618	0.995427078	Bacteria.Bacteroidetes.Bacteroidia.Bacteroidales.Bacteroidaceae.Bacteroides	PACRGL
252099	ENSG00000163138	rs11723855	0.055530637	0.000379548	0.382174022	0.701469751	0.317672518	-1.002583559	-0.06863411	0.044024895	0.162935744	0.267403521	0.078005291	0.114340469	0.120415223	0.002384748	0.86942328	0.862626287	Bacteria.Firmicutes.Erysipelotrichia.Erysipelotrichales.Erysipelotrichaceae	PACRGL
252100	ENSG00000163138	rs11723855	0.078175199	0.247642804	0.389049449	0.59830657	0.338232536	-0.627500604	0.063645975	0.093960758	0.188998074	0.537898178	0.073396673	0.17747326	0.291604966	0.296596001	0.793909125	0.935161318	Bacteria.Firmicutes.Clostridia.Clostridiales.Ruminococcaceae.Anaerotruncus	PACRGL
252101	ENSG00000163138	rs11723855	0.152463261	0.024699473	0.788782298	0.942224852	0.191163411	-0.921054012	0.013652463	-0.00939723	0.132031902	0.400548991	0.050752798	0.12916346	0.175000223	0.023359687	0.819878635	0.996359602	Bacteria.Proteobacteria.Betaproteobacteria	PACRGL
252102	ENSG00000163138	rs11723855	0.395733645	0.005832905	0.460814801	0.281441402	0.133037034	-1.525041628	-0.042241338	-0.180793293	0.155612769	0.534893115	0.056935994	0.166459304	0.368390387	0.018619964	0.999878354	0.964977781	Bacteria.Bacteroidetes.Bacteroidia.Bacteroidales.Porphyromonadaceae.Barnesiella	PACRGL
252103	ENSG00000163138	rs11723855	0.14168401	2.74E-06	0.039200649	0.968036886	0.159400994	-0.99073354	-0.102123473	-0.003660996	0.107151002	0.192805567	0.048524793	0.091012501	0.098844195	8.39E-06	0.198356118	0.999289972	Bacteria.Firmicutes.Clostridia.Clostridiales.Lachnospiraceae.Lachnospira	PACRGL
252104	ENSG00000163138	rs11723855	0.399216149	0.000379071	0.268491858	0.988420284	0.117789561	-0.909046246	-0.098152482	-0.002483839	0.138803939	0.242430925	0.087943014	0.170482447	0.285308098	0.000996517	0.999005033	0.950018848	Bacteria.Actinobacteria.Coriobacteriia.Coriobacteriales	PACRGL
252105	ENSG00000163138	rs11723855	0.050794411	1.19E-05	0.843694055	0.1167954	0.212797887	-0.910353274	-0.011089448	0.136631864	0.106930768	0.191867695	0.056018591	0.085957885	0.046946563	3.36E-05	0.997360655	0.997201293	Bacteria.Firmicutes.Clostridia.Clostridiales.Lachnospiraceae.Coprococcus_1	PACRGL
252106	ENSG00000163138	rs11723855	0.073734698	1.20E-05	0.920581757	0.714240399	0.20707282	-0.952325304	-0.006038566	-0.029261623	0.1139266	0.200890531	0.060331977	0.07956524	0.072593302	3.62E-05	0.911908089	0.993111591	Bacteria.Actinobacteria.Actinobacteria.Bifidobacteriales.Bifidobacteriaceae.Bifidobacterium	PACRGL
252107	ENSG00000163138	rs11723855	0.713910223	0.054320352	0.317426317	0.130894841	0.066078893	-0.585048107	0.051518604	-0.122045982	0.179457912	0.298538399	0.051134649	0.079774021	0.596011122	0.0711336	0.996566686	0.997858307	Bacteria.Proteobacteria.Gammaproteobacteria	PACRGL
252108	ENSG00000163138	rs11723855	0.045279647	0.000117323	0.544434696	0.202402682	0.250481206	-0.847214002	0.028961573	0.103295616	0.122703721	0.206662466	0.047530779	0.080214696	0.061818489	0.000351797	0.732722747	0.970562572	Bacteria.Firmicutes.Negativicutes.Selenomonadales.Acidaminococcaceae.Phascolarctobacterium	PACRGL
252109	ENSG00000163138	rs11723855	0.072539481	0.000166855	0.887483622	0.90145174	0.208439009	-0.952286039	0.006376014	0.013623106	0.114189837	0.238302155	0.044887199	0.109587856	0.068627354	0.000267569	0.999296249	0.977793214	Bacteria.Bacteroidetes.Bacteroidia.Bacteroidales.Porphyromonadaceae	PACRGL
252110	ENSG00000163138	rs11723855	0.124013421	3.51E-05	0.763599714	0.504887902	0.242485507	-1.00056639	-0.02163303	0.083665038	0.155607013	0.225104889	0.071627379	0.124772243	0.15270842	0.000284975	0.926890345	0.92531376	Bacteria.Firmicutes.Clostridia.Clostridiales.Lachnospiraceae.Blautia	PACRGL
252111	ENSG00000163138	rs11723855	0.029192142	5.78E-06	0.131627126	0.130862714	0.241006931	-1.065836736	-0.084121473	0.175839934	0.108064384	0.215797538	0.055091462	0.11492609	0.033354377	1.95E-05	0.622437398	0.890509239	Bacteria.Firmicutes.Clostridia.Clostridiales.Lachnospiraceae.Dorea	PACRGL
252112	ENSG00000163138	rs11723855	0.48197883	0.002933837	0.056728986	0.036581817	0.086865229	-0.689885668	0.075303464	-0.130113452	0.122832268	0.223170509	0.038817575	0.060958628	0.329917062	0.004792151	0.997282517	0.999171204	Bacteria.Proteobacteria.Gammaproteobacteria.Enterobacteriales.Enterobacteriaceae	PACRGL
252113	ENSG00000163138	rs11723855	0.08319152	4.80E-05	0.080280526	0.340012249	0.189567308	-0.88217745	0.076965291	-0.0787327	0.10773693	0.202495069	0.043316837	0.081910588	0.070656756	8.52E-05	0.580712864	0.903004347	Bacteria.Firmicutes.Clostridia.Clostridiales.Lachnospiraceae.Lachnospiraceae_NK4A136_group	PACRGL
252114	ENSG00000163138	rs11723855	0.039980361	1.74E-05	0.451177146	0.371492986	0.228186497	-0.901473125	0.036501769	0.06794915	0.108867682	0.194298113	0.048153942	0.07550706	0.044315088	4.70E-05	0.911615867	0.92489976	Bacteria.Firmicutes.Clostridia.Clostridiales.Ruminococcaceae.Ruminococcaceae_UCG_002	PACRGL
252115	ENSG00000163138	rs11723855	0.042282457	2.89E-06	0.620091307	0.164515758	0.224422485	-1.125030681	0.024513618	0.169476351	0.10833649	0.219559091	0.049213768	0.120546393	0.048242169	1.04E-05	0.995339941	0.95316496	Bacteria.Proteobacteria.Deltaproteobacteria.Desulfovibrionales.Desulfovibrionaceae.Bilophila	PACRGL
252116	ENSG00000163138	rs11723855	0.054161263	0.000171155	0.320557034	0.321498859	0.36862834	-1.164075979	0.066607926	-0.099695357	0.187975903	0.29185017	0.066543914	0.099795068	0.13226667	0.0016254	0.997329664	0.92426646	Bacteria.Firmicutes.Negativicutes.Selenomonadales.Veillonellaceae.Megasphaera	PACRGL
252117	ENSG00000163138	rs11723855	0.028205809	1.33E-05	0.158086274	0.738063495	0.249248677	-0.955143776	-0.067374368	0.032808086	0.111045048	0.202672638	0.04718175	0.097685876	0.033997468	4.45E-05	0.914489909	0.993727148	Bacteria.Proteobacteria.Gammaproteobacteria.Pasteurellales.Pasteurellaceae.Haemophilus	PACRGL
252118	ENSG00000163138	rs11723855	0.007971644	0.00010833	0.061079708	0.806459738	0.424612403	-1.014392202	0.157214064	-0.032137108	0.155095677	0.246048594	0.082485731	0.13064027	0.046550411	0.000733128	0.998820086	0.961415255	Bacteria.Firmicutes.Clostridia.Clostridiales.Family_XIII	PACRGL
252119	ENSG00000163138	rs11723855	0.120352967	3.38E-05	0.444200384	0.826435992	0.181431647	-0.887597763	-0.031351309	-0.013014198	0.11527114	0.199248763	0.040725952	0.059112259	0.086333076	8.02E-05	0.74300794	0.993577312	Bacteria.Proteobacteria.Betaproteobacteria.Burkholderiales.Alcaligenaceae.Sutterella	PACRGL
252120	ENSG00000163138	rs11723855	0.007039931	1.62E-06	0.083831435	0.548002005	0.373687522	-1.020017632	0.083596836	0.037182955	0.134265539	0.193334464	0.047611497	0.061569827	0.023619254	1.58E-05	0.94222792	0.998439902	Bacteria.Verrucomicrobia.Verrucomicrobiae.Verrucomicrobiales.Verrucomicrobiaceae.Akkermansia	PACRGL
252121	ENSG00000163138	rs11723855	0.134213916	0.000255694	0.7782823	0.365658809	0.237980118	-1.135942481	-0.019118187	0.116012423	0.156915883	0.293602926	0.067619968	0.127345513	0.205038781	0.001823093	0.99759175	0.986746924	Bacteria.Firmicutes.Clostridia.Clostridiales.Lachnospiraceae.Lachnospiraceae_UCG_008	PACRGL
252122	ENSG00000163138	rs11723855	0.063416714	9.94E-06	0.829489926	0.278275293	0.229650802	-1.023105721	-0.012390735	0.109291268	0.121602098	0.213468112	0.057304961	0.099959924	0.061880975	3.76E-05	0.999694213	0.863959089	Bacteria.Firmicutes.Clostridia.Clostridiales.Lachnospiraceaencultured	PACRGL
252123	ENSG00000163138	rs11723855	0.229099086	0.001266881	0.965183495	0.850435442	0.205994182	-0.899495091	-0.003338826	0.022148018	0.169667021	0.266880956	0.076196906	0.11698997	0.301941273	0.004898774	0.88941568	0.993759835	Bacteria.Firmicutes.Clostridia.Clostridiales.Lachnospiraceae.Lachnospiraceae_ND3007_group	PACRGL
252124	ENSG00000163138	rs11723855	0.156984777	0.000397514	0.899916409	0.578549274	0.232122482	-0.872116116	-0.008120126	-0.055763618	0.162116378	0.233486668	0.064313092	0.099878885	0.229128821	0.002005121	0.89619798	0.902660525	Bacteria.Firmicutes.Negativicutes.Selenomonadales.Veillonellaceae	PACRGL
252125	ENSG00000163138	rs11723855	0.094644034	0.001014917	0.539242842	0.295650544	0.190507011	-0.803053772	-0.034503689	0.136949453	0.112317902	0.233319902	0.055901354	0.129896548	0.088971163	0.001074183	0.641335641	0.811349251	Bacteria.Firmicutes.Clostridia.Clostridiales.Peptostreptococcaceae	PACRGL
252126	ENSG00000163138	rs11723855	0.101972653	0.001229129	0.6934695	0.740989559	0.197053638	-1.032526706	-0.020413353	-0.038078304	0.118792282	0.305463375	0.051560856	0.11470844	0.101175352	0.001207112	0.637737026	0.982165009	Bacteria.Firmicutes.Clostridia.Clostridiales.Peptostreptococcaceae.Intestinibacter	PACRGL
252127	ENSG00000163138	rs11723855	0.052281848	8.86E-06	0.794860836	0.346185054	0.226364972	-0.939247313	-0.01532278	-0.087221307	0.114496987	0.194699364	0.058691322	0.091918108	0.067512658	2.80E-05	0.98253804	0.946309689	Bacteria.Firmicutes.Negativicutes.Selenomonadales.Veillonellaceae.Veillonella	PACRGL
252128	ENSG00000163138	rs11723855	0.49058681	0.054293168	0.736745516	0.655558201	0.150515941	-0.779121299	0.026942097	-0.069895838	0.21709847	0.397523951	0.079802596	0.155976427	0.60722732	0.126063862	0.930226498	0.916047991	Bacteria.Firmicutes.Negativicutes.Selenomonadales	PACRGL
252129	ENSG00000163138	rs11723855	0.016337023	9.05E-05	0.165122561	0.630366566	0.347470788	-0.903220442	0.07677838	0.039393209	0.140940775	0.216346958	0.05469119	0.081475334	0.064414142	0.000528212	0.996596763	0.999791394	Bacteria.Firmicutes.Clostridia.Clostridiales.Ruminococcaceae.Ruminococcaceae_UCG_005	PACRGL
252130	ENSG00000163138	rs11723855	0.109036028	0.000514449	0.776437479	0.635508146	0.2437435	-0.871807128	0.01635926	0.043351752	0.150010653	0.238472618	0.057371145	0.091031315	0.161508132	0.002249804	0.761446319	0.998239622	Bacteria.Firmicutes.Clostridia.Clostridiales.Ruminococcaceae.Ruminococcus_1	PACRGL
252131	ENSG00000163138	rs11723855	0.140780864	0.006788552	0.811391856	0.648646238	0.238797037	-1.085766499	0.014811702	-0.069050287	0.160151641	0.388271969	0.061817635	0.150841467	0.254635428	0.018805386	0.981084248	0.998600531	Bacteria.Firmicutes.Clostridia.Clostridiales.Ruminococcaceae.Ruminiclostridium_6	PACRGL
252132	ENSG00000163138	rs11723855	0.028948237	9.51E-06	0.352849653	0.14045432	0.284558242	-1.143215104	0.039941326	-0.1142581	0.127391739	0.237929051	0.042682339	0.076564284	0.041529066	3.87E-05	0.955858825	0.932392372	Bacteria.Firmicutes.Clostridia.Clostridiales.Lachnospiraceae.Tyzzerella	PACRGL
252133	ENSG00000163138	rs11723855	0.005871237	1.35E-06	0.01761229	0.223375971	0.328251116	-1.023106047	-0.109214958	0.083785148	0.115225706	0.192134437	0.044838519	0.068154577	0.015988815	8.80E-06	0.382896144	0.802301482	Bacteria.Firmicutes.Clostridia.Clostridiales.Lachnospiraceae.Roseburia	PACRGL
252134	ENSG00000163138	rs11723855	0.282086035	0.019225927	0.820428708	0.669563116	0.179897894	-0.814816498	-0.015936125	0.059417024	0.165858936	0.339380614	0.06992173	0.138599993	0.370588361	0.035379057	0.99991226	0.988194298	Bacteria.Actinobacteria.Coriobacteriia.Coriobacteriales.Coriobacteriaceae.Collinsella	PACRGL
252135	ENSG00000163138	rs11723855	0.022528317	7.05E-06	0.132725901	0.125196782	0.270087062	-0.946174377	-0.092767292	0.142524917	0.115567503	0.193656328	0.060929549	0.091753603	0.030206144	2.54E-05	0.997117901	0.9453081	Bacteria.Firmicutes.Clostridia.Clostridiales.Lachnospiraceae.Eubacterium_hallii_group	PACRGL
252136	ENSG00000163138	rs11723855	0.254917449	0.001846825	0.937866526	0.206881898	0.199768379	-1.471821708	-0.005705351	-0.227555382	0.173918606	0.453303511	0.07290824	0.178488339	0.359746084	0.010528958	0.998891856	0.999590371	Bacteria.Firmicutes.Bacilli.Bacillales.Staphylococcaceae.Staphylococcus	PACRGL
252137	ENSG00000163138	rs11723855	0.081550201	0.125993524	0.63180833	0.6350255	0.253040147	-0.710565502	0.025465685	0.072815295	0.143024567	0.458424914	0.052892902	0.152681315	0.146253357	0.090228551	0.853833428	0.995071635	Bacteria.Firmicutes.Erysipelotrichia.Erysipelotrichales.Erysipelotrichaceae.Clostridium_innocuum_group	PACRGL
252138	ENSG00000163138	rs11723855	0.019788856	2.22E-05	0.178779391	0.566180512	0.319550083	-0.99223721	-0.101750696	0.070228792	0.133739304	0.217019323	0.07486053	0.121791612	0.059649576	0.000124267	0.976314705	0.980405449	Bacteria.Firmicutes.Bacilli.Lactobacillales.Streptococcaceae.Streptococcus	PACRGL
252139	ENSG00000163138	rs11723855	0.026183835	2.75E-05	0.241536664	0.63261003	0.309648815	-0.985527743	-0.089065922	0.058703523	0.136082806	0.218382477	0.075355893	0.122216653	0.075456119	0.000155882	0.981698993	0.984859938	Bacteria.Firmicutes.Bacilli.Lactobacillales.Streptococcaceae	PACRGL
252140	ENSG00000163138	rs11723855	0.32529537	0.000691917	0.372436295	0.891508054	0.137895417	-0.899474969	-0.054300945	0.013763328	0.1391289	0.252422964	0.060460665	0.100512375	0.2162363	0.001538298	0.979221309	0.998719086	Bacteria.Firmicutes.Bacilli.Bacillales.Family_XI.Gemella	PACRGL
252141	ENSG00000163138	rs11723855	0.040894925	5.64E-06	0.686553153	0.371496483	0.227713957	-0.987165256	0.018094719	0.080520428	0.109155861	0.199599935	0.044640009	0.089477287	0.039338967	1.91E-05	0.998277807	0.999325446	Bacteria.Bacteroidetes.Bacteroidia.Bacteroidales.Porphyromonadaceae.Parabacteroides	PACRGL
252142	ENSG00000163138	rs11723855	0.022668235	0.000124362	0.209772343	0.673017701	0.300518969	-0.966765082	0.077043784	-0.042228164	0.128727599	0.23680751	0.060821021	0.099611545	0.050285916	0.00039924	0.745746901	0.983121182	Bacteria.Firmicutes.Clostridia.Clostridiales.Lachnospiraceae.Eubacterium_eligens_group	PACRGL
252143	ENSG00000163138	rs11723855	0.025497579	4.74E-05	0.223289121	0.616656931	0.327831781	-0.998582553	-0.090576805	0.061510947	0.143383269	0.229047302	0.073665232	0.122285546	0.081636131	0.00029957	0.967792983	0.975114706	Bacteria.Firmicutes.Bacilli.Lactobacillales	PACRGL
252144	ENSG00000163138	rs11723855	0.086674392	3.92E-05	0.420374986	0.762478641	0.194518813	-0.983848263	-0.037017656	-0.026345518	0.111822362	0.222913515	0.045649358	0.086805831	0.065778955	9.58E-05	0.968802863	0.997181136	Bacteria.Bacteroidetes.Bacteroidia.Bacteroidales.Prevotellaceae	PACRGL
252145	ENSG00000163138	rs11723855	0.094515428	0.040453947	0.379627212	0.675535368	0.390555228	-1.135654795	-0.0543114	0.058803072	0.230169318	0.543150128	0.061395817	0.139853733	0.433648964	0.12478299	0.998803525	0.997226571	Bacteria.Firmicutes.Clostridia.Clostridiales.Lachnospiraceae.Eubacterium_rectale_group	PACRGL
252146	ENSG00000163138	rs11723855	0.05031775	3.35E-06	0.181995767	0.291206112	0.210425732	-1.105939704	0.067663089	0.127452063	0.105513974	0.217515229	0.050155396	0.119770904	0.049270027	1.05E-05	0.998525812	0.997174658	Bacteria.Proteobacteria.Deltaproteobacteria.Desulfovibrionales.Desulfovibrionaceae	PACRGL
252147	ENSG00000163138	rs11723855	0.310711685	0.000364606	0.271205553	0.793475049	0.132835844	-0.890664209	-0.085791646	0.037546194	0.130014835	0.236778856	0.077308807	0.142826725	0.228382001	0.000774867	0.999672451	0.998587032	Bacteria.Firmicutes.Clostridia.Clostridiales.Ruminococcaceae.Butyricicoccus	PACRGL
252148	ENSG00000163138	rs11723855	0.409860381	0.000733543	0.335045604	0.164698971	0.121060696	-1.479457581	-0.045706127	-0.199624969	0.145945066	0.417337941	0.047061169	0.142053287	0.371641183	0.003538166	0.981446852	0.925873833	Bacteria.Proteobacteria.Gammaproteobacteria.Enterobacteriales.Enterobacteriaceae.Citrobacter	PACRGL
252149	ENSG00000163138	rs11723855	0.112300289	0.000243362	0.997571936	0.94108585	0.211201976	-0.923307726	-0.000171458	0.007668353	0.131202283	0.237732457	0.056126274	0.103358894	0.12556198	0.000802867	0.966634416	0.998819627	Bacteria.Firmicutes.Clostridia.Clostridiales.Ruminococcaceae.Ruminococcaceae_UCG_003	PACRGL
252150	ENSG00000163138	rs11723855	0.03344093	0.08861938	0.228758871	0.274570948	0.366166451	-0.608663386	0.079175508	0.15981898	0.168517179	0.352103282	0.065164695	0.145040171	0.142519436	0.100938238	0.998832683	0.953625267	Bacteria.Firmicutes.Clostridia.Clostridiales.Ruminococcaceae.Eubacterium_coprostanoligenes_group	PACRGL
252151	ENSG00000163138	rs11723855	0.39980161	0.000409574	0.268455422	0.843912602	0.119181414	-0.952049373	-0.09654147	-0.028988766	0.140619609	0.25551298	0.086492926	0.146645161	0.286232259	0.001127892	0.999739884	0.911535512	Bacteria.Actinobacteria.Coriobacteriia.Coriobacteriales.Coriobacteriaceae	PACRGL
252152	ENSG00000163138	rs11723855	0.087294461	3.04E-05	0.868807671	0.763029795	0.202319674	-0.90835727	-0.008768066	-0.02518862	0.116540734	0.202535335	0.052874722	0.083193118	0.070666692	7.67E-05	0.99935717	0.960853802	Bacteria.Firmicutes.Erysipelotrichia.Erysipelotrichales.Erysipelotrichaceae.Erysipelotrichaceae_UCG_003	PACRGL
252153	ENSG00000163138	rs11723855	0.056412244	0.025884665	0.380148761	0.925672636	0.316788309	-0.882054125	-0.046386986	-0.01097765	0.163083501	0.386833698	0.052495509	0.117215814	0.178716565	0.041453462	0.9994853	0.999502343	Bacteria.Firmicutes.Clostridia.Clostridiales.Lachnospiraceae.Ruminococcus_gnavus_group	PACRGL
252154	ENSG00000163138	rs11723855	0.048991118	0.182828666	0.116071992	0.8349918	0.918631104	-1.117101129	-0.138085825	0.033283009	0.457878687	0.829653676	0.08669743	0.159141057	0.936737769	0.626332537	0.999826541	0.999832315	Bacteria.Firmicutes.Clostridia.Clostridiales.Lachnospiraceae	PACRGL
252155	ENSG00000163138	rs11723855	0.005816787	0.000511288	0.044343917	0.302365461	0.450533258	-1.184246024	0.134874395	-0.141995597	0.157965094	0.323767598	0.065773699	0.136583339	0.057784392	0.003758007	0.948905015	0.966332496	Bacteria.Firmicutes.Clostridia.Clostridiales.Ruminococcaceae.Ruminococcaceae_NK4A214_group	PACRGL
252156	ENSG00000163138	rs11723855	0.096090981	0.02578205	0.668193752	0.589839392	0.244509746	-0.770495178	0.02364865	0.062429582	0.144801359	0.33766571	0.054921994	0.115235753	0.157816703	0.032848713	0.865170522	0.992480232	Bacteria.Firmicutes.Clostridia.Clostridiales.Ruminococcaceae.Ruminococcus_2	PACRGL
252157	ENSG00000163138	rs11723855	0.006393608	0.007194606	0.049267899	0.806616739	0.471890885	-0.861549353	0.15629332	0.034623971	0.167450115	0.310436528	0.078000285	0.140866233	0.059053802	0.020313183	0.99792254	0.986607256	Bacteria.Firmicutes.Clostridia.Clostridiales.Family_XIII.Family_XIII_AD3011_group	PACRGL
252158	ENSG00000163138	rs11723855	0.037762368	0.000193334	0.289446183	0.621603737	0.330280132	-1.012052164	-0.079380079	0.064014635	0.155736925	0.256054187	0.074322058	0.129075222	0.123860643	0.001361156	0.95102907	0.933837527	Bacteria.Firmicutes.Bacilli	PACRGL
252159	ENSG00000163138	rs11723855	0.046007655	0.000121205	0.440446733	0.765234084	0.270488998	-0.96601349	0.044721182	-0.028908584	0.132965493	0.236188856	0.057615607	0.096404097	0.095927484	0.000530919	0.538526301	0.978565828	Bacteria.Firmicutes.Clostridia.Clostridiales.Christensenellaceae.Christensenellaceae_R_7_group	PACRGL
252160	ENSG00000163138	rs11723855	0.070505455	0.200392818	0.139920426	0.766994059	1.029115905	-1.19001903	-0.141111905	0.044779278	0.55965098	0.919951049	0.094429617	0.150492283	0.997454612	0.812487091	0.997650199	0.999159905	Bacteria.Firmicutes.Clostridia.Clostridiales	PACRGL
252161	ENSG00000163138	rs11723855	0.158766846	0.066480459	0.373408443	0.549903564	0.531997613	-1.333091514	-0.06898887	0.081184019	0.373172931	0.714212044	0.076972087	0.135072544	0.795804953	0.358188791	0.999135888	0.996172726	Bacteria.Firmicutes.Clostridia.Clostridiales.Ruminococcaceae	PACRGL
252162	ENSG00000163138	rs11723855	0.059348944	2.22E-05	0.877371866	0.848345488	0.212937585	-0.9462638	-0.007342107	-0.014222265	0.110950232	0.206982786	0.04739578	0.074076628	0.053517444	5.48E-05	0.910665118	0.945816924	Bacteria.Fusobacteria.Fusobacteriia.Fusobacteriales	PACRGL
252163	ENSG00000163138	rs11723855	0.084530969	0.191534498	0.151678483	0.707121336	1.139004721	-1.290027914	-0.155532139	0.059439608	0.650204147	0.977449073	0.107213426	0.157506386	0.999435429	0.959065662	0.999968393	0.999515331	Bacteria.Firmicutes	PACRGL
252164	ENSG00000163138	rs11723855	0.06285589	0.000232583	0.930667235	0.501508138	0.216094324	-1.069383976	0.005019841	-0.086397045	0.11417425	0.274385351	0.057472593	0.127827047	0.05738645	0.0003357	0.990263512	0.935449612	Bacteria.Proteobacteria.Gammaproteobacteria.Pseudomonadales	PACRGL
252165	ENSG00000163138	rs11723855	0.08491407	1.26E-05	0.631694651	0.355677566	0.256506194	-0.993758713	0.024023209	-0.057822747	0.146611825	0.210172027	0.049880177	0.062157481	0.125318604	8.78E-05	0.991770327	0.99999132	Bacteria.Firmicutes.Clostridia.Clostridiales.Clostridiaceae_1	PACRGL
252166	ENSG00000163138	rs11723855	0.05657294	0.000152293	0.541779091	0.941243613	0.212294677	-0.920851192	0.037188352	-0.00961288	0.109363075	0.228893184	0.060630593	0.129916995	0.054227673	0.00027055	0.999670759	0.996530704	Bacteria.Firmicutes.Clostridia.Clostridiales.Ruminococcaceae.Flavonifractor	PACRGL
252167	ENSG00000163138	rs11723855	0.06029412	5.11E-05	0.942889346	0.112452835	0.220252346	-0.858732563	0.003324658	0.13878548	0.115198693	0.197937087	0.046229548	0.086253255	0.076241239	0.000137566	0.924395586	0.904786987	Bacteria.Firmicutes.Negativicutes.Selenomonadales.Acidaminococcaceae	PACRGL
252168	ENSG00000163138	rs11723855	0.007733184	1.79E-06	0.092991609	0.53845676	0.36318974	-1.012177204	0.081703486	0.038237402	0.132122122	0.192790808	0.047923186	0.06183036	0.025848127	1.66E-05	0.947613107	0.99789802	Bacteria.Verrucomicrobia	PACRGL
252169	ENSG00000163138	rs11723855	0.012472565	0.000161424	0.017529168	0.80131241	0.275701303	-0.870582923	0.142529057	-0.025948676	0.107278763	0.217325287	0.058470793	0.102693579	0.023583793	0.000295747	0.998043854	0.98261409	Bacteria.Firmicutes.Clostridia.Clostridiales.Ruminococcaceaencultured	PACRGL
252170	ENSG00000163138	rs11723855	0.211543432	0.019536576	0.989520091	0.810388092	0.206903914	-0.859953887	-0.000824338	0.030203236	0.163980108	0.35913916	0.062517986	0.12537478	0.249945032	0.027291607	0.869890506	0.996502544	Bacteria.Firmicutes.Clostridia.Clostridiales.Family_XI	PACRGL
252171	ENSG00000163138	rs11723855	0.082664006	0.226611634	0.212687097	0.972440356	0.651939587	-0.938833908	-0.084134373	0.004520018	0.369867748	0.769098416	0.066849125	0.130331057	0.849420855	0.49540487	0.997675757	0.95223471	Bacteria.Bacteroidetes	PACRGL
252172	ENSG00000163138	rs11723855	0.167146785	0.000145984	0.994984387	0.146320915	0.211014807	-1.342972863	0.000349122	-0.181156826	0.151042022	0.332789087	0.055324838	0.123215785	0.264876174	0.001025878	0.999985325	0.999758873	Bacteria.Firmicutes.Clostridia.Clostridiales.Ruminococcaceae.Ruminococcaceae_UCG_014	PACRGL
252173	ENSG00000163138	rs11723855	0.549411081	0.005381717	0.091278189	0.580724085	0.079526512	-0.838955828	0.088975325	-0.06037491	0.1321512	0.291316087	0.051908321	0.108761853	0.387554993	0.008656568	0.800498479	0.997216401	Bacteria.Firmicutes.Clostridia.Clostridiales.Ruminococcaceae.Subdoligranulum	PACRGL
252174	ENSG00000163138	rs11723855	0.082636235	0.225451119	0.212649613	0.97023676	0.651973317	-0.940945557	-0.08414166	0.004880596	0.369852654	0.768881652	0.066849371	0.130304471	0.849340302	0.497028841	0.997187614	0.949358817	Bacteria.Bacteroidetes.Bacteroidia.Bacteroidales	PACRGL
252175	ENSG00000163138	rs11723855	0.063968272	2.93E-05	0.807186754	0.963468535	0.20960689	-0.936847797	-0.011563747	-0.003435489	0.11122602	0.208413966	0.047188595	0.074719842	0.057135095	6.75E-05	0.911277047	0.945443594	Bacteria.Fusobacteria.Fusobacteriia.Fusobacteriales.Fusobacteriaceae.Fusobacterium	PACRGL
252176	ENSG00000163138	rs11723855	0.297867937	0.010646424	0.531556211	0.883263806	0.151512104	-0.903593989	-0.029077792	0.01647666	0.144376033	0.343564114	0.046228915	0.1117735	0.29208089	0.018388253	0.843384214	0.991923993	Bacteria.Bacteroidetes.Bacteroidia.Bacteroidales.Prevotellaceae.Prevotella_9	PACRGL
252177	ENSG00000163138	rs11723855	0.245947017	8.82E-05	0.335414597	0.503617479	0.151362603	-1.047690829	-0.062992624	-0.077610499	0.129279522	0.25050291	0.064910052	0.115397351	0.189863443	0.00029525	0.991744893	0.884813348	Bacteria.Firmicutes.Bacilli.Lactobacillales.Carnobacteriaceae	PACRGL
252178	ENSG00000163138	rs11723855	0.270725939	0.037249075	0.171056567	0.233266623	0.132598126	-0.666873042	-0.06297838	0.141730154	0.119366537	0.313576742	0.045500747	0.117795258	0.201384934	0.021467915	0.858670885	0.979585985	Bacteria.Firmicutes.Erysipelotrichia.Erysipelotrichales.Erysipelotrichaceae.Erysipelatoclostridium	PACRGL
252179	ENSG00000163138	rs11723855	0.395537022	0.00134339	0.605016144	0.222238072	0.143539848	-1.452128391	-0.034595088	-0.183143705	0.167827613	0.433295755	0.066563369	0.148607076	0.427750257	0.007706708	0.997947728	0.9977362	Bacteria.Actinobacteria.Actinobacteria.Micrococcales	PACRGL
252180	ENSG00000163138	rs11723855	0.1092563	0.002680757	0.913473614	0.753179647	0.206281298	-1.026081229	0.005419488	0.034280747	0.127035285	0.32866358	0.04968276	0.10855824	0.123908758	0.004360759	0.806489388	0.994680072	Bacteria.Proteobacteria.Betaproteobacteria.Burkholderiales	PACRGL
252181	ENSG00000163138	rs11723855	0.148584453	0.000249066	0.996894632	0.839140779	0.210781459	-0.964480056	0.000225286	-0.021332702	0.144182419	0.248778591	0.057662064	0.104670907	0.173598596	0.001171285	0.856867798	0.940986664	Bacteria.Bacteroidetes.Bacteroidia.Bacteroidales.Porphyromonadaceae.Odoribacter	PACRGL
252182	ENSG00000163138	rs11723855	0.065048059	1.18E-05	0.427883546	0.585447981	0.203613829	-0.919896035	0.055293169	0.058055896	0.108495223	0.193782731	0.069305845	0.105907155	0.056067026	2.96E-05	0.999276643	0.988728768	Bacteria.Firmicutes.Clostridia.Clostridiales.Ruminococcaceae.Ruminiclostridium_5	PACRGL
252183	ENSG00000163138	rs11723855	0.115606993	6.86E-06	0.018602604	0.961807701	0.167465018	-0.914303304	0.112778577	0.003234937	0.105006545	0.186862704	0.046717938	0.067296116	0.076156718	2.07E-05	0.801184192	0.9130102	Bacteria.Bacteroidetes.Bacteroidia.Bacteroidales.Rikenellaceae.Alistipes	PACRGL
252184	ENSG00000163138	rs11723855	0.09178704	5.28E-05	0.735143354	0.765466158	0.201624616	-0.965046944	-0.023611439	-0.036092652	0.117816909	0.222903626	0.069497369	0.120484249	0.0782849	0.000125713	0.911017093	0.997132292	Bacteria.Firmicutes.Bacilli.Bacillales	PACRGL
252185	ENSG00000163138	rs11723855	0.081951614	0.000298386	0.756403282	0.374660329	0.230203999	-0.844938627	-0.025723449	-0.109047426	0.130292245	0.221046811	0.082574325	0.121987293	0.09411164	0.00067334	0.875851845	0.935966515	Bacteria.Actinobacteria	PACRGL
252186	ENSG00000163138	rs11723855	0.084918327	0.000533034	0.901142594	0.724000448	0.208109324	-1.013370642	0.005690642	0.032456336	0.118951179	0.278032223	0.04563312	0.09151672	0.090430762	0.001080671	0.845155083	0.935568656	Bacteria.Proteobacteria.Betaproteobacteria.Burkholderiales.Alcaligenaceae	PACRGL
252187	ENSG00000163138	rs11723855	0.034512016	7.36E-05	0.294822712	0.877397768	0.261920285	-0.954462298	-0.070020706	0.015540419	0.121291369	0.225399599	0.066299913	0.100340024	0.044281936	0.000196792	0.92078388	0.959350002	Bacteria.Firmicutes.Clostridia.Clostridiales.Lachnospiraceae.Fusicatenibacter	PACRGL
252188	ENSG00000163138	rs11723855	0.057021957	0.000387926	0.389858767	0.707691579	0.316281498	-1.001415185	-0.067456658	0.043053521	0.163235671	0.267568102	0.077924819	0.114319197	0.121990582	0.002456793	0.879012751	0.86416948	Bacteria.Firmicutes.Erysipelotrichia.Erysipelotrichales	PACRGL
252189	ENSG00000163138	rs11723855	0.117232955	6.93E-06	0.018323953	0.961552182	0.166748126	-0.913711387	0.112739332	0.003253746	0.105032485	0.186846304	0.046585866	0.067237201	0.076350141	2.06E-05	0.808116191	0.92850396	Bacteria.Bacteroidetes.Bacteroidia.Bacteroidales.Rikenellaceae	PACRGL
252190	ENSG00000163138	rs11723855	0.02427975	1.17E-05	0.128266856	0.707236388	0.257583906	-0.961959524	-0.07271394	0.036633803	0.111677042	0.202627982	0.047198223	0.09711433	0.029599139	3.98E-05	0.893190239	0.992379592	Bacteria.Proteobacteria.Gammaproteobacteria.Pasteurellales.Pasteurellaceae	PACRGL
252191	ENSG00000163138	rs11723855	0.073127491	1.21E-05	0.9075175	0.730794653	0.206747124	-0.951472189	-0.007170857	-0.027605192	0.113501609	0.200723214	0.061486904	0.079887039	0.069901742	3.94E-05	0.958613924	0.998755611	Bacteria.Actinobacteria.Actinobacteria.Bifidobacteriales.Bifidobacteriaceae	PACRGL
252192	ENSG00000163138	rs11723855	0.061416378	1.28E-05	0.820118494	0.413933041	0.22144363	-0.929634483	-0.017619777	-0.075636643	0.11634036	0.196752143	0.07717327	0.091985874	0.056987167	3.96E-05	0.822239037	0.9138367	Bacteria.Actinobacteria.Actinobacteria	PACRGL
252193	ENSG00000163138	rs11723855	0.098361223	0.002212325	0.576123475	0.240361178	0.293470033	-1.396239958	0.034209357	-0.164713663	0.175005262	0.438143739	0.060882664	0.139007597	0.241405446	0.010629787	0.997594253	0.968019235	Bacteria.Firmicutes.Erysipelotrichia.Erysipelotrichales.Erysipelotrichaceae.Faecalitalea	PACRGL
252194	ENSG00000163138	rs11723855	0.044165273	0.000117805	0.42371294	0.754890353	0.272388208	-0.967379609	0.046314985	-0.030206824	0.132719233	0.236043631	0.057528954	0.096347695	0.093382768	0.000508157	0.533223352	0.982958806	Bacteria.Firmicutes.Clostridia.Clostridiales.Christensenellaceae	PACRGL
252195	ENSG00000163138	rs11723855	0.052396417	6.98E-06	0.185630825	0.32279996	0.209345847	-1.125405771	0.067366475	0.131852654	0.105941602	0.230212814	0.050357007	0.132342594	0.050814693	2.07E-05	0.997604342	0.996621608	Bacteria.Proteobacteria.Deltaproteobacteria	PACRGL
252196	ENSG00000163141	rs6703620	0.000191152	7.74E-05	0.010720796	0.008446219	1.546139422	-0.950288169	0.45327009	-0.28459877	0.390847532	0.225181418	0.172514331	0.104769156	0.002021531	0.000278489	0.945687051	0.823043084	Bacteria.Firmicutes.Bacilli.Lactobacillales.Carnobacteriaceae.Granulicatella	BNIPL
252197	ENSG00000163141	rs6703620	0.047373357	0.047124874	0.28664223	0.223881929	0.699042535	-0.431705254	0.116215707	-0.077265066	0.345842757	0.213333685	0.108174018	0.062920355	0.070926887	0.026292985	0.999492402	0.999741582	Bacteria.Proteobacteria.Gammaproteobacteria.Enterobacteriales.Enterobacteriaceae.Escherichia_Shigella	BNIPL
252198	ENSG00000163141	rs6703620	9.94E-05	4.68E-05	0.002620858	0.002313277	2.747282473	-1.61745726	-0.424403101	0.243940322	0.662372167	0.370657457	0.135607698	0.07691041	0.008087909	0.001233832	0.401381741	0.344476544	Bacteria.Firmicutes.Clostridia.Clostridiales.Ruminococcaceae.Faecalibacterium	BNIPL
252199	ENSG00000163141	rs6703620	0.175917383	0.120692296	0.791063661	0.796240372	0.77116607	-0.501988836	-0.057938878	0.033446359	0.563578315	0.319231774	0.217796663	0.128998204	0.259184309	0.122699947	0.89665983	0.906810974	Bacteria.Firmicutes.Clostridia.Clostridiales.Ruminococcaceae.Ruminiclostridium_9	BNIPL
252200	ENSG00000163141	rs6703620	0.277574157	0.210285669	0.430333871	0.355943998	0.576105722	-0.372107959	-0.150444874	0.099715404	0.52614228	0.294089847	0.189580088	0.107250438	0.27763899	0.141730509	0.670097831	0.966402494	Bacteria.Firmicutes.Clostridia.Clostridiales.Ruminococcaceae.Ruminococcus_1	BNIPL
252201	ENSG00000163141	rs6703620	0.003038508	0.003452438	0.08868799	0.175222515	1.780337362	-0.984185318	0.337510279	-0.152858199	0.578159206	0.324229658	0.195287956	0.111528613	0.029016439	0.013604163	0.999878354	0.954088273	Bacteria.Bacteroidetes.Bacteroidia.Bacteroidales.Porphyromonadaceae.Barnesiella	BNIPL
252202	ENSG00000163141	rs6703620	0.007949296	0.004055934	0.065849425	0.166298455	0.819932965	-0.531637287	-0.225918467	0.09999482	0.299379265	0.178427297	0.120748381	0.071430015	0.014715623	0.003024858	0.51563487	0.790010861	Bacteria.Firmicutes.Negativicutes.Selenomonadales.Veillonellaceae.Dialister	BNIPL
252203	ENSG00000163141	rs6703620	0.267664402	0.110995558	0.458501152	0.737340639	0.555238023	-0.447623221	-0.122582024	0.031175871	0.496616553	0.277040031	0.164372036	0.092560518	0.233387897	0.088248843	0.6709132	0.924643995	Bacteria.Firmicutes.Clostridia.Clostridiales.Lachnospiraceae.Lachnospiraceae_UCG_010	BNIPL
252204	ENSG00000163141	rs6703620	0.001647503	0.001579219	0.101320816	0.157531086	1.395172837	-0.83172706	0.204825557	-0.106778756	0.424762857	0.252152653	0.12323755	0.07467497	0.01391957	0.004337638	0.86527713	0.998607976	Bacteria.Firmicutes.Clostridia.Clostridiales.Lachnospiraceae.Tyzzerella_4	BNIPL
252205	ENSG00000163141	rs6703620	0.024788301	0.010137606	0.595265815	0.48261476	1.04611879	-0.67637029	-0.096295938	0.072828073	0.455229075	0.255380695	0.180379871	0.103133156	0.063576044	0.013420781	0.579243432	0.946332099	Bacteria.Firmicutes.Clostridia.Clostridiales.Lachnospiraceae.Anaerostipes	BNIPL
252206	ENSG00000163141	rs6703620	0.086036797	0.08174805	0.663196195	0.357722415	0.813309892	-0.465370882	0.066038651	-0.082532196	0.466575904	0.263213828	0.150944127	0.089099843	0.121236601	0.048198956	0.720753944	0.940799143	Bacteria.Firmicutes.Clostridia.Clostridiales.Lachnospiraceae.Lachnoclostridium	BNIPL
252207	ENSG00000163141	rs6703620	0.00437856	0.002800401	0.365583248	0.289932833	0.910871611	-0.572384666	-0.131303197	0.093539215	0.308477368	0.184215293	0.144107162	0.087668172	0.01016694	0.002450809	0.995339941	0.95316496	Bacteria.Proteobacteria.Deltaproteobacteria.Desulfovibrionales.Desulfovibrionaceae.Bilophila	BNIPL
252208	ENSG00000163141	rs6703620	0.000194154	0.000127594	0.000961914	0.001600642	1.169670614	-0.713260799	-0.396351147	0.229575161	0.296026676	0.175033691	0.114585005	0.069693237	0.001104396	0.000187077	0.336513067	0.487406035	Bacteria.Firmicutes.Clostridia.Clostridiales.Lachnospiraceae.Lachnospiraceae_NK4A136_group	BNIPL
252209	ENSG00000163141	rs6703620	0.005521783	0.004400707	0.988867227	0.756837014	0.893807649	-0.551712184	0.001939014	0.026505671	0.311353104	0.186955887	0.138430872	0.085242163	0.011786108	0.00284594	0.685381906	0.99494219	Bacteria.Firmicutes.Clostridia.Clostridiales.Lachnospiraceae.Lachnospira	BNIPL
252210	ENSG00000163141	rs6703620	0.029991854	0.030674923	0.864979417	0.658652072	0.835534867	-0.50296075	0.019098962	-0.028882504	0.376555988	0.227644081	0.111877348	0.065078164	0.063984058	0.026028141	0.997282517	0.999171204	Bacteria.Proteobacteria.Gammaproteobacteria.Enterobacteriales.Enterobacteriaceae	BNIPL
252211	ENSG00000163141	rs6703620	0.003809823	0.002991799	0.160581151	0.202798412	1.399119012	-0.83843395	0.241052531	-0.128669385	0.46616115	0.271811518	0.169835583	0.100007543	0.027011221	0.00771961	0.782189135	0.947283106	Bacteria.Firmicutes.Erysipelotrichia.Erysipelotrichales.Erysipelotrichaceae.Clostridium_innocuum_group	BNIPL
252212	ENSG00000163141	rs6703620	0.254245593	0.147666155	0.756565512	0.851642158	0.712229103	-0.495610349	0.07858154	-0.026079739	0.619182369	0.338236752	0.252426748	0.138892184	0.263792437	0.129399284	0.937109032	0.872789106	Bacteria.Firmicutes.Erysipelotrichia.Erysipelotrichales.Erysipelotrichaceae	BNIPL
252213	ENSG00000163141	rs6703620	0.088705557	0.092894664	0.403895966	0.178019045	0.713719296	-0.407564962	-0.137125029	0.136118303	0.412990778	0.238984803	0.163212111	0.099967942	0.10992738	0.047990047	0.789657152	0.981481548	Bacteria.Firmicutes.Clostridia.Clostridiales.Lachnospiraceae.Eubacterium_eligens_group	BNIPL
252214	ENSG00000163141	rs6703620	0.000457702	0.000243525	0.026618676	0.035646135	1.632607022	-0.963789214	0.389636559	-0.216459694	0.442213909	0.248168373	0.171749605	0.100885926	0.00371758	0.000742213	0.979221309	0.998719086	Bacteria.Firmicutes.Bacilli.Bacillales.Family_XI.Gemella	BNIPL
252215	ENSG00000163141	rs6703620	0.009531987	0.032667677	0.060580632	0.007937941	0.82231001	-0.418352667	-0.276556031	0.246556574	0.307804532	0.191657493	0.144812997	0.090007079	0.019156569	0.015309726	0.766504495	0.770101939	Bacteria.Actinobacteria.Actinobacteria.Bifidobacteriales.Bifidobacteriaceae.Bifidobacterium	BNIPL
252216	ENSG00000163141	rs6703620	0.000263052	0.000129927	0.015799216	0.016117	1.648454787	-0.978832893	0.456815836	-0.254651497	0.427011315	0.240517886	0.184312201	0.103069059	0.002696627	0.000415318	0.70250075	0.633699006	Bacteria.Proteobacteria.Gammaproteobacteria.Pseudomonadales.Pseudomonadaceae.Pseudomonas	BNIPL
252217	ENSG00000163141	rs6703620	0.024027246	0.013143317	0.951276395	0.916584214	0.881466182	-0.580928039	-0.01281304	-0.013451874	0.381457053	0.227826739	0.208884438	0.127935899	0.051133238	0.010634298	0.999672451	0.998587032	Bacteria.Firmicutes.Clostridia.Clostridiales.Ruminococcaceae.Butyricicoccus	BNIPL
252218	ENSG00000163141	rs6703620	0.093516022	0.072509243	0.618400938	0.740979096	0.743422534	-0.504162558	-0.068632841	0.030069747	0.436768905	0.276167088	0.137123623	0.090579381	0.182542603	0.077094655	0.994527911	0.946234759	Bacteria.Proteobacteria.Gammaproteobacteria.Enterobacteriales.Enterobacteriaceae.Citrobacter	BNIPL
252219	ENSG00000163141	rs6703620	0.460493774	0.297563013	0.783041324	0.910019939	0.6372691	-0.484094935	-0.081715225	0.018508346	0.858341006	0.461001039	0.2955342	0.163134542	0.586145362	0.327025061	0.864632694	0.940172985	Bacteria.Firmicutes.Clostridia.Clostridiales.Ruminococcaceae.Anaerotruncus	BNIPL
252220	ENSG00000163141	rs6703620	0.034698201	0.03752019	0.807228395	0.562794856	0.839420637	-0.494195067	-0.059450699	0.086404176	0.389137509	0.232722705	0.242656075	0.148542709	0.075378393	0.026286189	0.999005033	0.925431572	Bacteria.Actinobacteria.Coriobacteriia.Coriobacteriales	BNIPL
252221	ENSG00000163141	rs6703620	0.063736906	0.025549827	0.155660351	0.216906324	0.65406048	-0.457405826	-0.153526268	0.078625556	0.34676094	0.200128687	0.106876379	0.063056506	0.114948912	0.026123143	0.99714486	0.996602117	Bacteria.Firmicutes.Clostridia.Clostridiales.Clostridiaceae_1.Clostridium_sensu_stricto_1	BNIPL
252222	ENSG00000163141	rs6703620	0.005635862	0.003474187	0.807277597	0.630271991	0.89879845	-0.567340002	0.045343195	-0.054347967	0.313890299	0.187037796	0.185122609	0.112374503	0.010941621	0.002513275	0.999276643	0.988728768	Bacteria.Firmicutes.Clostridia.Clostridiales.Ruminococcaceae.Ruminiclostridium_5	BNIPL
252223	ENSG00000163141	rs6703620	0.015993767	0.008531808	0.171361088	0.166611014	1.785268718	-1.044047889	0.33389186	-0.183155617	0.72170071	0.38487254	0.241405013	0.130932813	0.07196838	0.019999824	0.997329664	0.92426646	Bacteria.Firmicutes.Negativicutes.Selenomonadales.Veillonellaceae.Megasphaera	BNIPL
252224	ENSG00000163141	rs6703620	0.122567174	0.077981951	0.735295366	0.716361117	0.772161764	-0.498446018	-0.058181056	0.03720482	0.493566652	0.278337295	0.171351057	0.101955363	0.194040993	0.058103752	0.996596763	0.999791394	Bacteria.Firmicutes.Clostridia.Clostridiales.Ruminococcaceae.Ruminococcaceae_UCG_005	BNIPL
252225	ENSG00000163141	rs6703620	0.056457087	0.023136523	0.717298784	0.947854608	0.810759682	-0.592502122	-0.057395261	-0.00629746	0.417459362	0.254706843	0.157830623	0.09591854	0.11500468	0.03063798	0.867645589	0.998791778	Bacteria.Firmicutes.Clostridia.Clostridiales.Ruminococcaceae.Ruminococcus_2	BNIPL
252226	ENSG00000163141	rs6703620	0.006161986	0.003318482	0.187230425	0.216145187	1.4284242	-0.854845443	-0.20678248	0.114063346	0.504493871	0.280360898	0.155141728	0.091323871	0.025996632	0.00589116	0.646829707	0.932765875	Bacteria.Proteobacteria.Betaproteobacteria	BNIPL
252227	ENSG00000163141	rs6703620	0.09910151	0.027890185	0.974385434	0.539912562	0.86347367	-0.651461909	0.008220361	-0.08832607	0.516072145	0.289633858	0.255033538	0.143339225	0.177448445	0.032296506	0.998820086	0.961415255	Bacteria.Firmicutes.Clostridia.Clostridiales.Family_XIII	BNIPL
252228	ENSG00000163141	rs6703620	0.024548257	0.02048676	0.670265087	0.780724337	1.044443103	-0.627473995	-0.084627726	0.032377535	0.453711392	0.264150504	0.19785543	0.115827751	0.089659894	0.035201575	0.99759175	0.986746924	Bacteria.Firmicutes.Clostridia.Clostridiales.Lachnospiraceae.Lachnospiraceae_UCG_008	BNIPL
252229	ENSG00000163141	rs6703620	0.025254341	0.030028701	0.607926789	0.46326828	0.794652412	-0.479625085	-0.057332562	0.053424123	0.346956977	0.216206028	0.11120937	0.072406288	0.038494176	0.017519697	0.955858825	0.966245262	Bacteria.Firmicutes.Clostridia.Clostridiales.Lachnospiraceae.Tyzzerella	BNIPL
252230	ENSG00000163141	rs6703620	0.012562228	0.007712336	0.311554854	0.318455077	1.306905866	-0.803247308	0.179130808	-0.103221735	0.509076012	0.292102264	0.175634867	0.102672164	0.071059933	0.015000957	0.999985325	0.999758873	Bacteria.Firmicutes.Clostridia.Clostridiales.Ruminococcaceae.Ruminococcaceae_UCG_014	BNIPL
252231	ENSG00000163141	rs6703620	0.00271109	0.000562653	0.117054527	0.038724055	1.306380357	-0.868056975	-0.254635517	0.198128743	0.418958341	0.23926607	0.160312015	0.093905629	0.015953937	0.001655022	0.800498479	0.997216401	Bacteria.Firmicutes.Clostridia.Clostridiales.Ruminococcaceae.Subdoligranulum	BNIPL
252232	ENSG00000163141	rs6703620	0.012814924	0.007980706	0.286248034	0.27119616	1.352396226	-0.849851962	0.184973478	-0.115552743	0.52836606	0.310467793	0.172031982	0.10412515	0.076222933	0.023377836	0.998896274	0.99087052	Bacteria.Proteobacteria.Deltaproteobacteria.Desulfovibrionales.Desulfovibrionaceae.Desulfovibrio	BNIPL
252233	ENSG00000163141	rs6703620	0.567747253	0.459034525	0.577692247	0.521594745	0.484762018	-0.332344549	-0.157973726	0.098237402	0.844092424	0.446177341	0.282309943	0.1524519	0.50339744	0.278738722	0.961249848	0.997513341	Bacteria.Firmicutes.Clostridia.Clostridiales.Lachnospiraceae.Eubacterium_xylanophilum_group	BNIPL
252234	ENSG00000163141	rs6703620	0.022580405	0.01490091	0.125869323	0.140260704	0.744956446	-0.47923665	0.236123947	-0.143805964	0.318887306	0.191592597	0.152285677	0.096316476	0.039942333	0.008708464	0.977260763	0.89695867	Bacteria.Firmicutes.Negativicutes.Selenomonadales.Veillonellaceae.Veillonella	BNIPL
252235	ENSG00000163141	rs6703620	0.346761807	0.182541449	0.008090373	0.008974834	0.338752118	-0.277749492	0.61090654	-0.332340487	0.357423806	0.206143011	0.223586327	0.123365272	0.29189805	0.087982147	0.976314705	0.946394015	Bacteria.Firmicutes.Bacilli.Lactobacillales.Streptococcaceae.Streptococcus	BNIPL
252236	ENSG00000163141	rs6703620	0.799799501	0.814026684	0.078125748	0.051208446	-0.172472337	0.08977987	0.455061749	-0.284789376	0.677299066	0.380114571	0.254236842	0.143369752	0.729254989	0.538514692	0.80916175	0.703920806	Bacteria.Firmicutes.Negativicutes.Selenomonadales	BNIPL
252237	ENSG00000163141	rs6703620	0.216112266	0.232418498	0.620089726	0.758047595	1.448982079	-0.764065476	-0.133015866	0.044617818	1.160031323	0.633868305	0.267042677	0.144232591	0.686515254	0.43090664	0.999330493	0.997562661	Bacteria.Proteobacteria	BNIPL
252238	ENSG00000163141	rs6703620	0.728900534	0.456928228	0.002740079	0.003041442	0.132093227	-0.162596324	0.664688841	-0.365297618	0.379484648	0.217263333	0.213413966	0.11864202	0.472579677	0.188836553	0.967792983	0.950973549	Bacteria.Firmicutes.Bacilli.Lactobacillales	BNIPL
252239	ENSG00000163141	rs6703620	0.002655582	0.001983407	0.220019228	0.307036144	1.009095466	-0.634967206	0.192396372	-0.099948289	0.322892012	0.196999781	0.155357965	0.097079375	0.008620078	0.001768397	0.508773742	0.811349251	Bacteria.Firmicutes.Clostridia.Clostridiales.Peptostreptococcaceae	BNIPL
252240	ENSG00000163141	rs6703620	0.00762456	0.004617279	0.467668586	0.225481604	0.845691841	-0.537585132	-0.110095591	0.110450334	0.307068974	0.183217221	0.15069874	0.090259079	0.012820935	0.003641105	0.987817466	0.997201293	Bacteria.Firmicutes.Clostridia.Clostridiales.Lachnospiraceae.Coprococcus_1	BNIPL
252241	ENSG00000163141	rs6703620	0.00250915	0.001405147	0.17058224	0.126036325	0.992197944	-0.622478964	-0.207734118	0.14161742	0.315547553	0.186554259	0.149915412	0.091375707	0.006365935	0.001268736	0.998525812	0.997174658	Bacteria.Proteobacteria.Deltaproteobacteria.Desulfovibrionales.Desulfovibrionaceae	BNIPL
252242	ENSG00000163141	rs6703620	0.116638635	0.053773901	0.920586843	0.737070997	0.877922526	-0.593869794	0.019036252	-0.037590181	0.552077664	0.302331741	0.190205517	0.111485524	0.151847562	0.048813872	0.849657231	0.940986664	Bacteria.Bacteroidetes.Bacteroidia.Bacteroidales.Porphyromonadaceae.Odoribacter	BNIPL
252243	ENSG00000163141	rs6703620	0.005003349	0.001771746	0.142749911	0.091695986	1.426763826	-0.914860117	0.231689583	-0.161267779	0.491009214	0.280579136	0.156167873	0.094207866	0.032611109	0.005007477	0.999858829	0.905418885	Bacteria.Proteobacteria.Betaproteobacteria.Neisseriales.Neisseriaceae.Eikenella	BNIPL
252244	ENSG00000163141	rs6703620	0.024898428	0.012618494	0.770860809	0.76403484	0.97864944	-0.617754931	-0.06205265	0.036012952	0.426206798	0.240793112	0.212169436	0.119466364	0.063451514	0.018218267	0.926890345	0.930389763	Bacteria.Firmicutes.Clostridia.Clostridiales.Lachnospiraceae.Blautia	BNIPL
252245	ENSG00000163141	rs6703620	0.101242484	0.158705439	0.520074326	0.323926103	0.692747962	-0.371626479	0.109885116	-0.105222446	0.416708591	0.260640611	0.16990486	0.105861388	0.182667292	0.103868008	0.827053648	0.876687776	Bacteria.Firmicutes.Negativicutes.Selenomonadales.Veillonellaceae	BNIPL
252246	ENSG00000163141	rs6703620	6.84E-05	3.88E-05	0.003713678	0.004475708	1.525876228	-0.913927748	0.51708436	-0.286640177	0.358584638	0.206955646	0.171775536	0.097327998	0.000572193	8.60E-05	0.920654004	0.580660432	Bacteria.Proteobacteria.Gammaproteobacteria.Pseudomonadales	BNIPL
252247	ENSG00000163141	rs6703620	0.004193654	0.003831934	0.206612312	0.10790539	0.900135725	-0.547342179	-0.117344938	0.096073496	0.30328934	0.182486745	0.091986906	0.058935153	0.009945407	0.003073419	0.657730178	0.985377765	Bacteria.Proteobacteria.Betaproteobacteria.Burkholderiales.Alcaligenaceae.Sutterella	BNIPL
252248	ENSG00000163141	rs6703620	0.001165725	0.000657696	0.079076178	0.073863579	1.1444006	-0.70205099	-0.306118638	0.180747515	0.336854408	0.19614324	0.171582351	0.099488575	0.003874588	0.000823422	0.582418378	0.866562847	Bacteria.Firmicutes.Clostridia.Clostridiales.Lachnospiraceae.Dorea	BNIPL
252249	ENSG00000163141	rs6703620	0.046493955	0.023621364	0.063153405	0.089179343	0.660864747	-0.444508186	-0.242102022	0.137710055	0.325611614	0.191784187	0.128063958	0.079806323	0.049423757	0.012665609	0.890867366	0.838681587	Bacteria.Firmicutes.Clostridia.Clostridiales.Ruminococcaceae.Ruminococcaceae_UCG_002	BNIPL
252250	ENSG00000163141	rs6703620	0.063681559	0.02453492	0.156293606	0.215799067	0.654325872	-0.458300582	-0.153203304	0.078098141	0.3468273	0.199068826	0.106817457	0.062480952	0.10552732	0.021606687	0.935426336	0.99999132	Bacteria.Firmicutes.Clostridia.Clostridiales.Clostridiaceae_1	BNIPL
252251	ENSG00000163141	rs6703620	0.737300108	0.668835648	0.88008551	0.867891682	0.623282674	-0.415935363	0.046582697	-0.027047505	1.850216697	0.967968815	0.307566917	0.161965048	0.963292842	0.664292103	0.997675757	0.947294817	Bacteria.Bacteroidetes	BNIPL
252252	ENSG00000163141	rs6703620	0.291091059	0.295161239	0.482957939	0.391206625	0.566621203	-0.337431956	0.107484264	-0.075090218	0.532344559	0.319727316	0.152330251	0.086991477	0.426647937	0.195308496	0.996566686	0.997858307	Bacteria.Proteobacteria.Gammaproteobacteria	BNIPL
252253	ENSG00000163141	rs6703620	0.565880808	0.472678003	0.990442943	0.974094268	0.908480543	-0.591240017	-0.003211131	0.004554354	1.574279432	0.818509607	0.267050207	0.13970841	0.890133997	0.585735227	0.999973618	0.997764573	Bacteria.Bacteroidetes.Bacteroidia.Bacteroidales.Bacteroidaceae.Bacteroides	BNIPL
252254	ENSG00000163141	rs6703620	0.010570089	0.006469991	0.159806082	0.181111908	1.718699528	-0.999918811	0.328564076	-0.173550125	0.652810155	0.355361319	0.231057117	0.128380641	0.069122535	0.01830067	0.981084248	0.998600531	Bacteria.Firmicutes.Clostridia.Clostridiales.Ruminococcaceae.Ruminiclostridium_6	BNIPL
252255	ENSG00000163141	rs6703620	0.009581904	0.031845927	0.062185837	0.008547451	0.830280902	-0.424089322	-0.280506646	0.248874828	0.311015186	0.19332967	0.147818327	0.091766871	0.018607153	0.01625927	0.852109477	0.832998246	Bacteria.Actinobacteria.Actinobacteria.Bifidobacteriales.Bifidobacteriaceae	BNIPL
252256	ENSG00000163141	rs6703620	0.212520466	0.157955906	0.607236421	0.650078359	0.669910636	-0.450333116	-0.101237069	0.054507439	0.53208253	0.315264422	0.195994103	0.11959563	0.345292384	0.144690419	0.998832683	0.98280573	Bacteria.Firmicutes.Clostridia.Clostridiales.Ruminococcaceae.Eubacterium_coprostanoligenes_group	BNIPL
252257	ENSG00000163141	rs6703620	0.11233609	0.101047515	0.993411143	0.956261538	0.892536166	-0.557435532	-0.001806198	0.007443106	0.554515105	0.335118576	0.217881319	0.135187875	0.275339638	0.120315742	0.999697332	0.930357027	Bacteria.Firmicutes.Clostridia.Clostridiales.Ruminococcaceae.Ruminococcaceae_UCG_013	BNIPL
252258	ENSG00000163141	rs6703620	0.737112552	0.668415087	0.880319863	0.868425316	0.623743911	-0.416491244	0.046490948	-0.026937082	1.850212978	0.967953416	0.307566893	0.161964221	0.963157997	0.666832275	0.997187614	0.944142772	Bacteria.Bacteroidetes.Bacteroidia.Bacteroidales	BNIPL
252259	ENSG00000163141	rs6703620	0.258655991	0.302511648	0.443007343	0.254014505	0.588880012	-0.313217025	-0.164187877	0.14506126	0.516765553	0.30137041	0.21272315	0.126048257	0.318808414	0.164905628	0.822813308	0.942166966	Bacteria.Firmicutes.Clostridia.Clostridiales.Lachnospiraceae.Lachnospiraceae_ND3007_group	BNIPL
252260	ENSG00000163141	rs6703620	0.002189704	0.001615746	0.017983546	0.031413922	0.949690233	-0.591599207	-0.277749605	0.162064668	0.297693715	0.179763061	0.114419078	0.073686546	0.006430518	0.001729346	0.99935717	0.949725174	Bacteria.Firmicutes.Erysipelotrichia.Erysipelotrichales.Erysipelotrichaceae.Erysipelotrichaceae_UCG_003	BNIPL
252261	ENSG00000163141	rs6703620	0.000679361	0.000632123	0.036954783	0.066969094	1.185189259	-0.738067391	0.304424055	-0.16600605	0.332068211	0.205492957	0.1429163	0.089102645	0.003732395	0.000756954	0.246789683	0.781894675	Bacteria.Firmicutes.Clostridia.Clostridiales.Peptostreptococcaceae.Intestinibacter	BNIPL
252262	ENSG00000163141	rs6703620	0.476189431	0.458322574	0.251861775	0.203649805	-1.550788074	0.849742507	0.456615836	-0.268855595	2.164099102	1.138977609	0.394953688	0.209365549	0.954184916	0.723578969	0.999826541	0.999832315	Bacteria.Firmicutes.Clostridia.Clostridiales.Lachnospiraceae	BNIPL
252263	ENSG00000163141	rs6703620	0.001993834	0.000918322	0.259515302	0.103657998	0.979768143	-0.633276655	0.131426814	-0.120886387	0.304139593	0.182300321	0.115542556	0.073240767	0.005626476	0.001005598	0.830403141	0.700114465	Bacteria.Fusobacteria.Fusobacteriia.Fusobacteriales.Fusobacteriaceae.Fusobacterium	BNIPL
252264	ENSG00000163141	rs6703620	0.015043085	0.00701047	0.621502402	0.503239088	0.946385759	-0.595771718	0.07507014	-0.060342772	0.378912718	0.213942896	0.151322806	0.089642557	0.02135467	0.005370286	0.968802863	0.997181136	Bacteria.Bacteroidetes.Bacteroidia.Bacteroidales.Prevotellaceae	BNIPL
252265	ENSG00000163141	rs6703620	0.086119624	0.053309967	0.558480786	0.474924688	0.741479974	-0.47259029	-0.093822259	0.064772563	0.425483675	0.240109624	0.159525484	0.090129368	0.113213892	0.039270366	0.959597159	0.99789802	Bacteria.Verrucomicrobia	BNIPL
252266	ENSG00000163141	rs6703620	0.002552633	0.001542467	0.235874326	0.223844312	0.99879108	-0.65009043	-0.151133006	0.09826074	0.318231908	0.196625823	0.126319871	0.080011486	0.007547424	0.001432966	0.947501103	0.97562022	Bacteria.Bacteroidetes.Bacteroidia.Bacteroidales.Porphyromonadaceae	BNIPL
252267	ENSG00000163141	rs6703620	0.004726466	0.002939245	0.418641223	0.389821823	1.047706586	-0.672072581	0.106513381	-0.070403057	0.358079722	0.217452362	0.130858656	0.081322077	0.014892319	0.004046121	0.703701305	0.975394521	Bacteria.Firmicutes.Negativicutes.Selenomonadales.Acidaminococcaceae.Phascolarctobacterium	BNIPL
252268	ENSG00000163141	rs6703620	0.006252667	0.002785666	0.984903208	0.813549902	0.880424181	-0.57625676	0.002648546	0.020551086	0.311529012	0.185354457	0.139433174	0.08678348	0.013133849	0.002666112	0.997117901	0.953568156	Bacteria.Firmicutes.Clostridia.Clostridiales.Lachnospiraceae.Eubacterium_hallii_group	BNIPL
252269	ENSG00000163141	rs6703620	0.247419767	0.173770957	0.183254033	0.169662123	0.499054786	-0.339846585	-0.227535392	0.137829818	0.427589613	0.247113584	0.169153524	0.099250444	0.236404932	0.095632203	0.450033536	0.849327904	Bacteria.Firmicutes.Clostridia.Clostridiales.Christensenellaceae	BNIPL
252270	ENSG00000163141	rs6703620	0.032045852	0.032495195	0.908467029	0.702810088	0.865719418	-0.516730651	-0.028074677	0.056365467	0.395132662	0.236483555	0.24323653	0.14708537	0.072517125	0.024763766	0.999739884	0.903643204	Bacteria.Actinobacteria.Coriobacteriia.Coriobacteriales.Coriobacteriaceae	BNIPL
252271	ENSG00000163141	rs6703620	0.010926907	0.004854564	0.672331777	0.80313966	0.843698879	-0.551740014	0.047177493	-0.017328353	0.321992288	0.189181381	0.111038807	0.069228488	0.024753701	0.005081284	0.771676091	0.872809034	Bacteria.Firmicutes.Clostridia.Clostridiales.Lachnospiraceae.Roseburia	BNIPL
252272	ENSG00000163141	rs6703620	0.002495907	0.00211379	0.079986619	0.11358871	1.702675921	-1.005173808	0.350162674	-0.192876902	0.54119249	0.313924602	0.196878784	0.120256348	0.038122404	0.010454938	0.997947728	0.9977362	Bacteria.Actinobacteria.Actinobacteria.Micrococcales	BNIPL
252273	ENSG00000163141	rs6703620	0.547518793	0.635832668	0.765045107	0.930735282	1.843267121	-0.753159127	-0.14474071	0.021900423	3.0485032	1.583028564	0.482279813	0.250986824	0.999435429	0.989125616	0.999968393	0.999515331	Bacteria.Firmicutes	BNIPL
252274	ENSG00000163141	rs6703620	0.007294062	0.004697559	0.422567901	0.583835521	0.85530862	-0.541923109	-0.114791286	0.045368964	0.308744827	0.185078806	0.142231614	0.082407955	0.012362876	0.003367349	0.975933082	0.877983283	Bacteria.Bacteroidetes.Bacteroidia.Bacteroidales.Rikenellaceae.Alistipes	BNIPL
252275	ENSG00000163141	rs6703620	0.004842111	0.002666271	0.583530916	0.498972354	0.969921463	-0.628826824	0.073118406	-0.05578931	0.332464533	0.201300746	0.132704183	0.082053288	0.014975855	0.002951196	0.90035788	0.980174864	Bacteria.Firmicutes.Negativicutes.Selenomonadales.Acidaminococcaceae	BNIPL
252276	ENSG00000163141	rs6703620	0.003426558	0.001860877	0.182024179	0.09141548	0.918651712	-0.584514956	-0.158523062	0.125972063	0.302381811	0.180163021	0.117513271	0.073524116	0.007350727	0.001917108	0.998277807	0.999325446	Bacteria.Bacteroidetes.Bacteroidia.Bacteroidales.Porphyromonadaceae.Parabacteroides	BNIPL
252277	ENSG00000163141	rs6703620	0.111531922	0.089936625	0.758707484	0.896995722	1.104983821	-0.64052717	-0.063270227	0.014467153	0.684936405	0.372098737	0.205106578	0.111316026	0.240820208	0.089650745	0.9994853	0.999502343	Bacteria.Firmicutes.Clostridia.Clostridiales.Lachnospiraceae.Ruminococcus_gnavus_group	BNIPL
252278	ENSG00000163141	rs6703620	0.00064794	0.000255028	0.040842854	0.01972907	1.289439274	-0.803854828	-0.36582827	0.241842638	0.359780755	0.207727397	0.175314914	0.101165583	0.003173916	0.00051302	0.920183094	0.745361004	Bacteria.Firmicutes.Clostridia.Clostridiales.Lachnospiraceae.Fusicatenibacter	BNIPL
252279	ENSG00000163141	rs6703620	0.028892181	0.015515903	0.530614577	0.542362985	0.787890196	-0.512703889	0.102860289	-0.055853689	0.35259672	0.206272618	0.163155363	0.09119401	0.033135393	0.010236867	0.919978938	0.987424055	Bacteria.Proteobacteria.Gammaproteobacteria.Pasteurellales.Pasteurellaceae	BNIPL
252280	ENSG00000163141	rs6703620	0.004398362	0.002465906	0.72221708	0.570811875	0.947386396	-0.618584701	0.040642903	-0.041811246	0.321015641	0.196361343	0.113832338	0.073385373	0.010602446	0.002404551	0.920699594	0.87826768	Bacteria.Proteobacteria.Betaproteobacteria.Burkholderiales.Alcaligenaceae.Parasutterella	BNIPL
252281	ENSG00000163141	rs6703620	0.037418056	0.029956771	0.275596989	0.305052241	1.722256685	-1.014377317	-0.222470419	0.120182048	0.810583239	0.457054864	0.202334107	0.116250643	0.309390768	0.108351055	0.998803525	0.997226571	Bacteria.Firmicutes.Clostridia.Clostridiales.Lachnospiraceae.Eubacterium_rectale_group	BNIPL
252282	ENSG00000163141	rs6703620	0.011018068	0.010890177	0.287016861	0.319162919	1.329309879	-0.823140222	0.232543702	-0.133840893	0.507931363	0.313993779	0.21662236	0.13332467	0.079121464	0.032188777	0.998891856	0.999590371	Bacteria.Firmicutes.Bacilli.Bacillales.Staphylococcaceae.Staphylococcus	BNIPL
252283	ENSG00000163141	rs6703620	0.001378604	0.000745285	0.044020409	0.062557366	1.027244378	-0.652200063	0.317992262	-0.181685006	0.307288307	0.184238216	0.154830143	0.095881992	0.004372325	0.00095733	0.999670759	0.975906693	Bacteria.Firmicutes.Clostridia.Clostridiales.Ruminococcaceae.Flavonifractor	BNIPL
252284	ENSG00000163141	rs6703620	0.002091291	0.000991893	0.287166604	0.111800697	0.971816836	-0.62619986	0.124375277	-0.117797034	0.303168556	0.181549142	0.115896116	0.07307369	0.005698786	0.001094269	0.839832041	0.700517601	Bacteria.Fusobacteria.Fusobacteriia.Fusobacteriales	BNIPL
252285	ENSG00000163141	rs6703620	0.316729202	0.097383118	0.4581059	0.930835342	0.549283622	-0.526721289	-0.182020117	0.012113687	0.54439908	0.313166649	0.243857994	0.139028618	0.391558091	0.100237236	0.99792254	0.986607256	Bacteria.Firmicutes.Clostridia.Clostridiales.Family_XIII.Family_XIII_AD3011_group	BNIPL
252286	ENSG00000163141	rs6703620	0.001351904	0.001045352	0.110901639	0.143672437	1.192597205	-0.737566635	0.226832543	-0.123152298	0.356073476	0.214884583	0.140352056	0.083204337	0.007384848	0.001536161	0.858670885	0.979585985	Bacteria.Firmicutes.Erysipelotrichia.Erysipelotrichales.Erysipelotrichaceae.Erysipelatoclostridium	BNIPL
252287	ENSG00000163141	rs6703620	0.002288947	0.001164799	0.235290301	0.187607032	1.061916451	-0.684265738	0.180385805	-0.131001895	0.334430544	0.201398468	0.15057998	0.098371259	0.00772865	0.001364758	0.998043854	0.956749585	Bacteria.Firmicutes.Clostridia.Clostridiales.Ruminococcaceaencultured	BNIPL
252288	ENSG00000163141	rs6703620	0.426234254	0.227634501	0.003978512	0.004760935	0.284590876	-0.249957428	0.650075101	-0.352841573	0.355436763	0.205222982	0.217686323	0.120698129	0.347076456	0.104442129	0.981698993	0.945622854	Bacteria.Firmicutes.Bacilli.Lactobacillales.Streptococcaceae	BNIPL
252289	ENSG00000163141	rs6703620	0.145291171	0.108064996	0.928275802	0.869925845	0.860282267	-0.535547792	-0.019898493	0.020991634	0.583612412	0.328677295	0.220203624	0.127685754	0.291499007	0.120903485	0.949374291	0.966332496	Bacteria.Firmicutes.Clostridia.Clostridiales.Ruminococcaceae.Ruminococcaceae_NK4A214_group	BNIPL
252290	ENSG00000163141	rs6703620	0.254114619	0.146545128	0.259796078	0.291647463	0.518018198	-0.373741018	-0.212295796	0.112859842	0.450218047	0.254347574	0.186748806	0.106156009	0.193160936	0.076151226	0.84372248	0.945329255	Bacteria.Firmicutes.Clostridia.Clostridiales.Ruminococcaceae.Ruminococcaceae_UCG_003	BNIPL
252291	ENSG00000163141	rs6703620	0.000810295	0.000706389	0.003861964	0.005067454	5.564905405	-2.963281248	-0.902309757	0.461368065	1.583836756	0.833117514	0.301107157	0.159023021	0.281039739	0.086852256	0.999135888	0.650994403	Bacteria.Firmicutes.Clostridia.Clostridiales.Ruminococcaceae	BNIPL
252292	ENSG00000163141	rs6703620	0.001916588	0.000896484	0.084393143	0.08658057	1.44417067	-0.861392821	-0.244255312	0.14045728	0.446478631	0.247421857	0.139370587	0.080719596	0.007684999	0.001580828	0.574900474	0.850978254	Bacteria.Proteobacteria.Betaproteobacteria.Burkholderiales.Alcaligenaceae	BNIPL
252293	ENSG00000163141	rs6703620	0.178871489	0.108888566	0.310179217	0.268457029	0.595306127	-0.3988081	-0.162468052	0.100107285	0.438075747	0.245340063	0.158841452	0.089687897	0.163274884	0.066356867	0.973414458	0.998439902	Bacteria.Verrucomicrobia.Verrucomicrobiae.Verrucomicrobiales.Verrucomicrobiaceae.Akkermansia	BNIPL
252294	ENSG00000163141	rs6703620	0.000608393	0.00029163	0.036629221	0.032621036	1.291489781	-0.788504544	-0.343715913	0.209368052	0.358384122	0.205910107	0.161074226	0.095889948	0.002807513	0.000537131	0.999694213	0.717760736	Bacteria.Firmicutes.Clostridia.Clostridiales.Lachnospiraceaencultured	BNIPL
252295	ENSG00000163141	rs6703620	0.249905963	0.175546318	0.184668522	0.170602426	0.498009468	-0.339273141	-0.227393435	0.137802231	0.42896519	0.247729348	0.169601628	0.099452454	0.238988596	0.098116178	0.450259846	0.844800937	Bacteria.Firmicutes.Clostridia.Clostridiales.Christensenellaceae.Christensenellaceae_R_7_group	BNIPL
252296	ENSG00000163141	rs6703620	0.000111397	0.000153971	0.005279736	0.013477174	2.223983282	-1.262885813	0.516033581	-0.269421534	0.540509123	0.314163612	0.178762982	0.106062519	0.004693338	0.001558806	0.997594253	0.968019235	Bacteria.Firmicutes.Erysipelotrichia.Erysipelotrichales.Erysipelotrichaceae.Faecalitalea	BNIPL
252297	ENSG00000163141	rs6703620	0.003488864	0.001731042	0.129621878	0.145140162	1.455562146	-0.869929134	-0.231339754	0.129747291	0.480092688	0.266172549	0.150703736	0.087986519	0.01487896	0.003166726	0.552976901	0.970296561	Bacteria.Proteobacteria.Betaproteobacteria.Burkholderiales	BNIPL
252298	ENSG00000163141	rs6703620	0.357765962	0.39116744	0.54067875	0.642600672	2.724611569	-1.31308948	-0.290465543	0.114124938	2.941695609	1.521078165	0.472274652	0.244775895	0.997454612	0.839325328	0.997650199	0.999159905	Bacteria.Firmicutes.Clostridia.Clostridiales	BNIPL
252299	ENSG00000163141	rs6703620	0.000107942	7.16E-05	0.004117116	0.007461956	1.351618543	-0.815249393	0.584641409	-0.315951323	0.327762495	0.192166461	0.196561211	0.114393659	0.000812539	0.000160338	0.88760533	0.997132292	Bacteria.Firmicutes.Bacilli.Bacillales	BNIPL
252300	ENSG00000163141	rs6703620	0.25484118	0.147727755	0.758107553	0.855036476	0.712632987	-0.496396009	0.078152456	-0.025492649	0.620318602	0.338825303	0.252702127	0.138982229	0.264958609	0.131257394	0.950209873	0.8733271	Bacteria.Firmicutes.Erysipelotrichia.Erysipelotrichales	BNIPL
252301	ENSG00000163141	rs6703620	0.02699629	0.014363576	0.468859087	0.499971281	0.781332884	-0.510016684	0.11587378	-0.060719593	0.345295517	0.202741907	0.159034674	0.089513547	0.033188806	0.009636902	0.915821605	0.989428248	Bacteria.Proteobacteria.Gammaproteobacteria.Pasteurellales.Pasteurellaceae.Haemophilus	BNIPL
252302	ENSG00000163141	rs6703620	0.026803071	0.012504272	0.579341812	0.349292224	0.957017441	-0.60715934	-0.119062199	0.117943502	0.422380248	0.23634247	0.213700522	0.125103856	0.033568116	0.007930624	0.784903365	0.9138367	Bacteria.Actinobacteria.Actinobacteria	BNIPL
252303	ENSG00000163141	rs6703620	0.007284401	0.004708067	0.42360274	0.585882587	0.855369758	-0.541796483	-0.114462095	0.045066852	0.308713009	0.185085369	0.142142151	0.082307767	0.012282281	0.003310868	0.97729231	0.892571169	Bacteria.Bacteroidetes.Bacteroidia.Bacteroidales.Rikenellaceae	BNIPL
252304	ENSG00000163141	rs6703620	0.019087523	0.022336423	0.477782054	0.672203759	1.17234518	-0.679345554	0.139104781	-0.050467753	0.487709635	0.290253635	0.194824059	0.118733567	0.099753742	0.038953801	0.99991226	0.988566516	Bacteria.Actinobacteria.Coriobacteriia.Coriobacteriales.Coriobacteriaceae.Collinsella	BNIPL
252305	ENSG00000163141	rs6703620	0.002472721	0.001359696	0.173865921	0.131882559	0.994821622	-0.625341013	-0.207007073	0.140889424	0.315886016	0.186812249	0.150555319	0.092331128	0.006389695	0.001323256	0.997604342	0.996621608	Bacteria.Proteobacteria.Deltaproteobacteria	BNIPL
252306	ENSG00000163141	rs6703620	0.000210486	8.89E-05	0.011758468	0.010290424	1.537892412	-0.941907628	0.450996356	-0.282384117	0.391600569	0.22533046	0.173965955	0.106847941	0.002157889	0.000296569	0.991744893	0.795227166	Bacteria.Firmicutes.Bacilli.Lactobacillales.Carnobacteriaceae	BNIPL
252307	ENSG00000163141	rs6703620	0.883015022	0.815563528	0.002468882	0.002886839	-0.061931534	-0.056147149	0.693352047	-0.379161659	0.41922782	0.239737121	0.220123651	0.122436568	0.548012443	0.333521761	0.933709887	0.923401405	Bacteria.Firmicutes.Bacilli	BNIPL
252308	ENSG00000163141	rs6703620	0.031857168	0.020782885	0.638036336	0.708340731	1.090421346	-0.663660117	0.072638438	-0.033864418	0.497124392	0.280064736	0.153678873	0.090129547	0.09123191	0.028432004	0.844319263	0.966427489	Bacteria.Bacteroidetes.Bacteroidia.Bacteroidales.Prevotellaceae.Prevotella_9	BNIPL
252309	ENSG00000163141	rs6703620	0.031944381	0.013867948	0.540826353	0.411845308	1.07206756	-0.681871248	-0.146769406	0.11492715	0.489014738	0.26960105	0.238723062	0.139142853	0.054679473	0.011545023	0.817799671	0.944653669	Bacteria.Actinobacteria	BNIPL
252310	ENSG00000163141	rs6703620	0.001711329	0.00095651	0.054859355	0.058288222	1.757159785	-1.052772617	0.375148873	-0.215929535	0.537017922	0.304198021	0.19187055	0.112025213	0.016626993	0.003781912	0.59283894	0.996502544	Bacteria.Firmicutes.Clostridia.Clostridiales.Family_XI	BNIPL
252311	ENSG00000163154	rs6695344	0.66708968	0.820793021	0.450013495	0.521319129	-0.112544074	0.051069897	0.080437204	-0.058276529	0.260450779	0.224539133	0.105841022	0.090377712	0.358188241	0.252859057	0.909281244	0.907101516	Bacteria.Proteobacteria.Gammaproteobacteria.Pseudomonadales.Pseudomonadaceae.Pseudomonas	TNFAIP8L2
252312	ENSG00000163154	rs6695344	0.448414612	0.764863731	0.910084548	0.76946062	-0.222872493	0.076133383	-0.01078559	-0.02478247	0.292223676	0.253476662	0.095133952	0.084205983	0.33948333	0.275468098	0.99714486	0.996602117	Bacteria.Firmicutes.Clostridia.Clostridiales.Clostridiaceae_1.Clostridium_sensu_stricto_1	TNFAIP8L2
252313	ENSG00000163154	rs6695344	0.124204332	0.524429687	0.261510708	0.980078687	-0.407631875	0.137451502	-0.107031575	0.002068109	0.261719456	0.214771881	0.094494315	0.082504773	0.172880123	0.266332308	0.608835173	0.998772233	Bacteria.Firmicutes.Clostridia.Clostridiales.Ruminococcaceae.Ruminococcus_1	TNFAIP8L2
252314	ENSG00000163154	rs6695344	0.809293316	0.371975541	0.209588148	0.020079842	0.075818416	-0.200301049	-0.143348804	0.193815476	0.312882405	0.222806409	0.113118201	0.081315535	0.462364534	0.157021045	0.66230616	0.711167502	Bacteria.Proteobacteria.Betaproteobacteria	TNFAIP8L2
252315	ENSG00000163154	rs6695344	0.495404908	0.454252268	0.778805563	0.967434933	-0.18220032	0.167706575	0.035268638	0.004054656	0.265754014	0.222759372	0.125046411	0.098934634	0.42769205	0.284259763	0.89591079	0.911392006	Bacteria.Firmicutes.Clostridia.Clostridiales.Ruminococcaceae.Ruminiclostridium_9	TNFAIP8L2
252316	ENSG00000163154	rs6695344	0.610949506	0.640951271	0.565612725	0.665214076	-0.13403651	0.093853006	0.060338847	-0.034352215	0.26220443	0.200300629	0.104487132	0.079023621	0.449537974	0.253345743	0.996596763	0.999791394	Bacteria.Firmicutes.Clostridia.Clostridiales.Ruminococcaceae.Ruminococcaceae_UCG_005	TNFAIP8L2
252317	ENSG00000163154	rs6695344	0.326025968	0.81945192	0.56480725	0.70256812	-0.238233551	0.045833116	-0.070628707	-0.036592632	0.240730546	0.199991152	0.12205212	0.095406611	0.216038407	0.158911588	0.596855502	0.982165009	Bacteria.Firmicutes.Clostridia.Clostridiales.Peptostreptococcaceae.Intestinibacter	TNFAIP8L2
252318	ENSG00000163154	rs6695344	0.207362641	0.148454773	0.006785149	0.009485329	0.367063668	-0.349320845	0.25168667	-0.205155419	0.288223564	0.238870993	0.089997732	0.07674054	0.200271284	0.108811983	0.273342327	0.570475723	Bacteria.Firmicutes.Clostridia.Clostridiales.Lachnospiraceae.Lachnospiraceae_UCG_010	TNFAIP8L2
252319	ENSG00000163154	rs6695344	0.608201312	0.949178772	0.942757214	0.465135289	-0.202185508	-0.018423163	0.010318038	-0.077755366	0.392484984	0.287930709	0.143141117	0.105825827	0.518862159	0.431420175	0.970853663	0.997513341	Bacteria.Firmicutes.Clostridia.Clostridiales.Lachnospiraceae.Eubacterium_xylanophilum_group	TNFAIP8L2
252320	ENSG00000163154	rs6695344	0.253817884	0.359945191	0.117037958	0.33915185	-0.236314053	0.14435016	0.134961417	-0.060200098	0.205254787	0.156564274	0.084964342	0.062517686	0.143532142	0.085216149	0.611107266	0.903004347	Bacteria.Firmicutes.Clostridia.Clostridiales.Lachnospiraceae.Lachnospiraceae_NK4A136_group	TNFAIP8L2
252321	ENSG00000163154	rs6695344	0.302138515	0.344304803	0.413027766	0.376744327	-0.217670242	0.159340062	0.064091854	-0.056483553	0.209274522	0.16726265	0.077793903	0.063464152	0.195805774	0.129324282	0.705561176	0.823311671	Bacteria.Firmicutes.Clostridia.Clostridiales.Lachnospiraceae.Roseburia	TNFAIP8L2
252322	ENSG00000163154	rs6695344	0.342341551	0.723293256	0.339230396	0.964722942	-0.207592375	0.064557701	-0.114623486	-0.004060658	0.217023271	0.181546984	0.119055767	0.091459524	0.204749701	0.164389755	0.560466434	0.893808729	Bacteria.Firmicutes.Clostridia.Clostridiales.Peptostreptococcaceae	TNFAIP8L2
252323	ENSG00000163154	rs6695344	0.46620177	0.943893062	0.853571983	0.333384641	-0.174972153	0.013817509	0.018160114	-0.077532814	0.238711209	0.195576307	0.098004697	0.079555588	0.268079103	0.295931774	0.992687066	0.998719086	Bacteria.Firmicutes.Bacilli.Bacillales.Family_XI.Gemella	TNFAIP8L2
252324	ENSG00000163154	rs6695344	0.197980994	0.348242746	0.456841404	0.68554119	-0.352609911	0.189108	0.080471678	-0.029768867	0.27110913	0.200149492	0.107506479	0.073190416	0.193252065	0.134357777	0.68107048	0.957200664	Bacteria.Firmicutes.Clostridia.Clostridiales.Lachnospiraceae.Lachnoclostridium	TNFAIP8L2
252325	ENSG00000163154	rs6695344	0.481209197	0.503283463	0.506044799	0.967047149	-0.164709885	0.117608535	-0.091065887	-0.004298452	0.232498796	0.174732273	0.136180242	0.10364837	0.193963498	0.13854583	0.720820733	0.986151901	Bacteria.Firmicutes.Clostridia.Clostridiales.Lachnospiraceae.Dorea	TNFAIP8L2
252326	ENSG00000163154	rs6695344	0.31980073	0.430190469	0.432939535	0.525017638	-0.943793504	0.633027152	0.137013238	-0.091578216	0.941402767	0.797447209	0.173638757	0.143297288	0.919593891	0.59687954	0.997675757	0.942693919	Bacteria.Bacteroidetes	TNFAIP8L2
252327	ENSG00000163154	rs6695344	0.786552038	0.711020986	0.85131374	0.998871787	-0.137674506	0.131928058	-0.01973341	0.000105765	0.506321368	0.354539965	0.104858781	0.074511168	0.647180474	0.466685633	0.990825301	0.943089034	Bacteria.Firmicutes.Clostridia.Clostridiales.Ruminococcaceae.Faecalibacterium	TNFAIP8L2
252328	ENSG00000163154	rs6695344	0.983895536	0.801526958	0.356481652	0.241312113	0.00668137	-0.059244366	0.107627855	-0.096476657	0.329730299	0.234722443	0.115891127	0.081586532	0.557639372	0.415081097	0.999878354	0.954088273	Bacteria.Bacteroidetes.Bacteroidia.Bacteroidales.Porphyromonadaceae.Barnesiella	TNFAIP8L2
252329	ENSG00000163154	rs6695344	0.253794517	0.35260267	0.846121577	0.644330243	-0.23841864	0.147804821	-0.025010343	-0.041190642	0.207072469	0.157866525	0.128359812	0.088808452	0.126721035	0.103910316	0.997360655	0.997201293	Bacteria.Firmicutes.Clostridia.Clostridiales.Lachnospiraceae.Coprococcus_1	TNFAIP8L2
252330	ENSG00000163154	rs6695344	0.113954244	0.072185477	0.163801392	0.030832341	-0.410320112	0.329610902	-0.128766815	0.141981997	0.256093466	0.180342316	0.091432874	0.06432496	0.128609716	0.049830209	0.959024967	0.998439902	Bacteria.Verrucomicrobia.Verrucomicrobiae.Verrucomicrobiales.Verrucomicrobiaceae.Akkermansia	TNFAIP8L2
252331	ENSG00000163154	rs6695344	0.699548836	0.991984867	0.555259762	0.252143474	-0.114579071	0.00216994	0.105021574	-0.161039108	0.295581005	0.21517872	0.177111538	0.139375732	0.396378035	0.283615545	0.999739884	0.870457798	Bacteria.Actinobacteria.Coriobacteriia.Coriobacteriales.Coriobacteriaceae	TNFAIP8L2
252332	ENSG00000163154	rs6695344	0.146490534	0.408167768	0.289416282	0.865805621	-0.36362565	0.161667822	-0.108128292	0.013970055	0.247429603	0.194192515	0.101232132	0.082342197	0.149345358	0.141213767	0.755837052	0.983121182	Bacteria.Firmicutes.Clostridia.Clostridiales.Lachnospiraceae.Eubacterium_eligens_group	TNFAIP8L2
252333	ENSG00000163154	rs6695344	0.878935984	0.573000529	0.359357731	0.125484706	0.055752992	-0.146040502	0.098050854	-0.115475861	0.364591995	0.257791436	0.106216574	0.074397882	0.502181814	0.235003713	0.868182661	0.998607976	Bacteria.Firmicutes.Clostridia.Clostridiales.Lachnospiraceae.Tyzzerella_4	TNFAIP8L2
252334	ENSG00000163154	rs6695344	0.270247286	0.352493297	0.683235218	0.783271708	-0.2943931	0.180367144	0.056362153	-0.030880634	0.264749318	0.192601455	0.137505918	0.111805841	0.254973162	0.141056518	0.976314705	0.989769364	Bacteria.Firmicutes.Bacilli.Lactobacillales.Streptococcaceae.Streptococcus	TNFAIP8L2
252335	ENSG00000163154	rs6695344	0.132327695	0.279631945	0.264941735	0.425760202	-0.39836467	0.24003569	-0.174897606	0.099294049	0.26137219	0.220167412	0.155535379	0.123884632	0.202869453	0.155181093	0.998820086	0.961415255	Bacteria.Firmicutes.Clostridia.Clostridiales.Family_XIII	TNFAIP8L2
252336	ENSG00000163154	rs6695344	0.710654631	0.632803603	0.651795201	0.991202772	-0.112166499	0.09950931	0.043273745	0.000734497	0.301033228	0.207289596	0.095449928	0.06635978	0.276676864	0.170203016	0.955858825	0.97707235	Bacteria.Firmicutes.Clostridia.Clostridiales.Lachnospiraceae.Tyzzerella	TNFAIP8L2
252337	ENSG00000163154	rs6695344	0.227495855	0.490904207	0.892680324	0.399131419	-0.251476954	0.109493703	-0.013553	-0.072539781	0.206408297	0.158045619	0.100064349	0.085465876	0.147607185	0.12219541	0.911908089	0.98064907	Bacteria.Actinobacteria.Actinobacteria.Bifidobacteriales.Bifidobacteriaceae.Bifidobacterium	TNFAIP8L2
252338	ENSG00000163154	rs6695344	0.627027959	0.990369067	0.645532413	0.324968649	-0.13554349	0.002687764	0.06075383	-0.120039392	0.277620593	0.221810282	0.131465274	0.121030778	0.324054596	0.285222784	0.962073978	0.8458603	Bacteria.Firmicutes.Bacilli.Lactobacillales.Carnobacteriaceae.Granulicatella	TNFAIP8L2
252339	ENSG00000163154	rs6695344	0.542863056	0.476043956	0.673361374	0.995836669	-0.152670376	0.128626889	0.063999143	-0.000586707	0.24957947	0.179437271	0.151135705	0.112007689	0.314771777	0.149934966	0.999672451	0.999487267	Bacteria.Firmicutes.Clostridia.Clostridiales.Ruminococcaceae.Butyricicoccus	TNFAIP8L2
252340	ENSG00000163154	rs6695344	0.801020667	0.701350959	0.271053922	0.019258564	-0.06057124	-0.068583594	-0.101215763	0.159440713	0.239355473	0.178049262	0.091178705	0.066427666	0.374050924	0.236074479	0.655424786	0.837979259	Bacteria.Proteobacteria.Betaproteobacteria.Burkholderiales.Alcaligenaceae	TNFAIP8L2
252341	ENSG00000163154	rs6695344	0.235137806	0.347748084	0.595300013	0.779860095	-0.298602877	0.179062442	0.036113601	-0.015893179	0.249181539	0.189321707	0.067653666	0.056627214	0.215948723	0.149848732	0.997282517	0.999171204	Bacteria.Proteobacteria.Gammaproteobacteria.Enterobacteriales.Enterobacteriaceae	TNFAIP8L2
252342	ENSG00000163154	rs6695344	0.266858211	0.402265019	0.728027364	0.792995643	-0.263074618	0.147552007	-0.035298215	-0.020117505	0.234899475	0.175011513	0.101067382	0.07634609	0.149718698	0.092813899	0.614512984	0.99494219	Bacteria.Firmicutes.Clostridia.Clostridiales.Lachnospiraceae.Lachnospira	TNFAIP8L2
252343	ENSG00000163154	rs6695344	0.405612353	0.264355953	0.929159102	0.566744704	-0.261166152	0.260045675	0.014710415	-0.062842002	0.311995027	0.230970931	0.164825943	0.109140303	0.329395836	0.19432229	0.962820253	0.84804211	Bacteria.Firmicutes.Erysipelotrichia.Erysipelotrichales.Erysipelotrichaceae	TNFAIP8L2
252344	ENSG00000163154	rs6695344	0.295755313	0.374271802	0.820563529	0.970906627	-0.225019475	0.149931469	0.019870007	-0.002428679	0.213477659	0.16758555	0.087248793	0.066335699	0.153023672	0.107847679	0.92697622	0.976023239	Bacteria.Firmicutes.Clostridia.Clostridiales.Ruminococcaceae.Ruminococcaceae_UCG_002	TNFAIP8L2
252345	ENSG00000163154	rs6695344	0.66105539	0.911989027	0.589349281	0.309742442	-0.127103644	0.0233438	0.096753841	-0.142298637	0.288561191	0.210378034	0.178357652	0.138995717	0.381887655	0.26053707	0.999005033	0.909856934	Bacteria.Actinobacteria.Coriobacteriia.Coriobacteriales	TNFAIP8L2
252346	ENSG00000163154	rs6695344	0.323912027	0.542393362	0.538906773	0.768677992	-0.532240045	0.290898351	0.071785755	-0.033104622	0.53545627	0.474994386	0.116207557	0.112091098	0.742305144	0.583049526	0.999330493	0.997562661	Bacteria.Proteobacteria	TNFAIP8L2
252347	ENSG00000163154	rs6695344	0.278003658	0.471348433	0.819057821	0.370381972	-0.227410388	0.114993346	0.023297168	-0.066526148	0.207875373	0.15871728	0.101430962	0.073753234	0.144725011	0.129567051	0.99935717	0.960853802	Bacteria.Firmicutes.Erysipelotrichia.Erysipelotrichales.Erysipelotrichaceae.Erysipelotrichaceae_UCG_003	TNFAIP8L2
252348	ENSG00000163154	rs6695344	0.316099035	0.413290349	0.472348343	0.564888978	-0.70213415	0.420289714	0.096753685	-0.055562029	0.694977754	0.510430799	0.133845222	0.0960359	0.810666454	0.557442804	0.999973618	0.989705988	Bacteria.Bacteroidetes.Bacteroidia.Bacteroidales.Bacteroidaceae.Bacteroides	TNFAIP8L2
252349	ENSG00000163154	rs6695344	0.51365016	0.601455055	0.981769133	0.966266106	-0.219084066	0.135313663	0.002994848	-0.004210126	0.333580198	0.257801176	0.130556529	0.099166706	0.459569405	0.312983363	0.984836208	0.998600531	Bacteria.Firmicutes.Clostridia.Clostridiales.Ruminococcaceae.Ruminiclostridium_6	TNFAIP8L2
252350	ENSG00000163154	rs6695344	0.80120742	0.806440358	0.66648768	0.739158849	-0.092812145	0.066092206	0.068203875	-0.042405706	0.36711189	0.268643375	0.157534589	0.126813592	0.608665111	0.408053708	0.99032513	0.909173075	Bacteria.Firmicutes.Clostridia.Clostridiales.Ruminococcaceae.Ruminococcaceae_UCG_013	TNFAIP8L2
252351	ENSG00000163154	rs6695344	0.33898111	0.264858186	0.941514041	0.5987642	-0.273047713	0.28088591	0.011822657	-0.067753558	0.283458593	0.249746039	0.160522057	0.128133629	0.262661466	0.145691311	0.93732472	0.927561557	Bacteria.Firmicutes.Clostridia.Clostridiales.Lachnospiraceae.Blautia	TNFAIP8L2
252352	ENSG00000163154	rs6695344	0.244915082	0.446393119	0.696637797	0.809695	-0.288573886	0.137322629	-0.039360955	-0.017218025	0.245928506	0.179250173	0.100514254	0.071207189	0.189063159	0.135786912	0.956821486	0.979585985	Bacteria.Firmicutes.Erysipelotrichia.Erysipelotrichales.Erysipelotrichaceae.Erysipelatoclostridium	TNFAIP8L2
252353	ENSG00000163154	rs6695344	0.728195177	0.820956176	0.320860277	0.429120542	-0.088961593	0.049578915	0.115466379	-0.071122548	0.254882608	0.218185881	0.115428276	0.089387088	0.3501784	0.269440894	0.853742459	0.989115288	Bacteria.Firmicutes.Clostridia.Clostridiales.Ruminococcaceae.Ruminococcaceae_UCG_003	TNFAIP8L2
252354	ENSG00000163154	rs6695344	0.072566782	0.035411464	0.132937746	0.044378638	-0.491394777	0.495800532	-0.163473812	0.191966716	0.269228806	0.230774395	0.107429322	0.09363148	0.214310037	0.057579082	0.984443038	0.848450211	Bacteria.Firmicutes.Clostridia.Clostridiales.Ruminococcaceae.Eubacterium_coprostanoligenes_group	TNFAIP8L2
252355	ENSG00000163154	rs6695344	0.523226157	0.866222923	0.932892044	0.446208778	-0.219033758	0.039910693	0.010386317	-0.065350781	0.341252496	0.2359823	0.12286619	0.085269043	0.396612809	0.337334148	0.8972066	0.973937772	Bacteria.Firmicutes.Erysipelotrichia.Erysipelotrichales.Erysipelotrichaceae.Clostridium_innocuum_group	TNFAIP8L2
252356	ENSG00000163154	rs6695344	0.416155099	0.762998109	0.818339493	0.777123522	-0.235768349	0.075735506	-0.02161711	-0.023626675	0.288106867	0.250105159	0.09373746	0.08311979	0.310825645	0.243792906	0.994141038	0.99999132	Bacteria.Firmicutes.Clostridia.Clostridiales.Clostridiaceae_1	TNFAIP8L2
252357	ENSG00000163154	rs6695344	0.331766869	0.41067478	0.642548124	0.917710526	-0.210712758	0.136653753	0.04261396	-0.008164851	0.215482576	0.165031704	0.091384226	0.078719745	0.163152851	0.112426157	0.898543678	0.944376526	Bacteria.Fusobacteria.Fusobacteriia.Fusobacteriales.Fusobacteriaceae.Fusobacterium	TNFAIP8L2
252358	ENSG00000163154	rs6695344	0.297929087	0.341994797	0.944342378	0.654466645	-0.222961241	0.155097231	-0.006343444	0.030638104	0.212487105	0.162026029	0.09051267	0.068139342	0.135534588	0.104988738	0.998277807	0.999325446	Bacteria.Bacteroidetes.Bacteroidia.Bacteroidales.Porphyromonadaceae.Parabacteroides	TNFAIP8L2
252359	ENSG00000163154	rs6695344	0.882225731	0.633054448	0.690250589	0.823319844	-0.061535632	0.132294565	0.053372887	0.020492636	0.413735511	0.275788893	0.133333311	0.091411225	0.496411255	0.322805561	0.997329664	0.92426646	Bacteria.Firmicutes.Negativicutes.Selenomonadales.Veillonellaceae.Megasphaera	TNFAIP8L2
252360	ENSG00000163154	rs6695344	0.290500519	0.380263285	0.81092438	0.87859217	-0.246702805	0.156880682	-0.023274354	0.011449643	0.231493001	0.177582632	0.096892189	0.074660251	0.139647262	0.114763017	0.968802863	0.997181136	Bacteria.Bacteroidetes.Bacteroidia.Bacteroidales.Prevotellaceae	TNFAIP8L2
252361	ENSG00000163154	rs6695344	0.142094954	0.051212603	0.597070844	0.151964065	-0.393404725	0.449483439	0.067456087	-0.13882457	0.264728165	0.226284829	0.126981197	0.09576418	0.170503214	0.042092209	0.580338648	0.902313357	Bacteria.Firmicutes.Clostridia.Clostridiales.Lachnospiraceae.Anaerostipes	TNFAIP8L2
252362	ENSG00000163154	rs6695344	0.377748286	0.433109526	0.90278243	0.434040562	-0.202853905	0.131375325	0.010872667	-0.051219508	0.228406942	0.166555579	0.088666001	0.065067528	0.1695337	0.132993398	0.941358373	0.989428248	Bacteria.Proteobacteria.Gammaproteobacteria.Pasteurellales.Pasteurellaceae.Haemophilus	TNFAIP8L2
252363	ENSG00000163154	rs6695344	0.425206665	0.518041728	0.664285012	0.733452936	-0.450678542	0.277166057	0.066830753	-0.038862839	0.561615602	0.426469399	0.153283312	0.113633466	0.717521268	0.423685409	0.998803525	0.997226571	Bacteria.Firmicutes.Clostridia.Clostridiales.Lachnospiraceae.Eubacterium_rectale_group	TNFAIP8L2
252364	ENSG00000163154	rs6695344	0.290533941	0.39142474	0.844810936	0.974532678	-0.228521955	0.141549906	0.023037338	0.002635449	0.214448029	0.164060509	0.117222297	0.082236705	0.148280238	0.096914287	0.998525812	0.998516628	Bacteria.Proteobacteria.Deltaproteobacteria.Desulfovibrionales.Desulfovibrionaceae	TNFAIP8L2
252365	ENSG00000163154	rs6695344	0.710562843	0.885754815	0.70250344	0.556395207	-0.126725051	0.035631448	0.057189362	-0.06475661	0.339992505	0.247023608	0.149073622	0.109522604	0.562210158	0.412065511	0.99991226	0.988194298	Bacteria.Actinobacteria.Coriobacteriia.Coriobacteriales.Coriobacteriaceae.Collinsella	TNFAIP8L2
252366	ENSG00000163154	rs6695344	0.42613323	0.43133551	0.103503542	0.138563681	0.306326354	-0.226254449	0.186878325	-0.128712623	0.382499108	0.285733309	0.113171258	0.085832184	0.352270123	0.215996117	0.763878714	0.82872391	Bacteria.Bacteroidetes.Bacteroidia.Bacteroidales.Prevotellaceae.Prevotella_9	TNFAIP8L2
252367	ENSG00000163154	rs6695344	0.931998634	0.626122654	0.572064565	0.165440591	-0.032945269	-0.134814851	0.084103119	-0.150593549	0.384597241	0.275402977	0.148096935	0.107353542	0.599512923	0.263408829	0.838088581	0.942166966	Bacteria.Firmicutes.Clostridia.Clostridiales.Lachnospiraceae.Lachnospiraceae_ND3007_group	TNFAIP8L2
252368	ENSG00000163154	rs6695344	0.345093871	0.429012289	0.675635286	0.678320555	-0.205674151	0.129953838	-0.052298224	0.041800348	0.216256385	0.163287986	0.124423675	0.100329282	0.214688047	0.116189851	0.977260763	0.976466776	Bacteria.Firmicutes.Negativicutes.Selenomonadales.Veillonellaceae.Veillonella	TNFAIP8L2
252369	ENSG00000163154	rs6695344	0.32514772	0.225587123	0.60776728	0.376640293	-0.400130967	0.383221298	-0.081216708	0.110690114	0.403586054	0.313237251	0.157467892	0.124342632	0.51458437	0.281898411	0.845109831	0.919745892	Bacteria.Firmicutes.Clostridia.Clostridiales.Ruminococcaceae.Anaerotruncus	TNFAIP8L2
252370	ENSG00000163154	rs6695344	0.836876238	0.523275496	0.697898803	0.248006722	-0.083553745	-0.206828891	-0.061673126	0.142551005	0.404191786	0.322275822	0.158184281	0.12229083	0.733702339	0.427446369	0.922245931	0.856433681	Bacteria.Firmicutes.Negativicutes.Selenomonadales	TNFAIP8L2
252371	ENSG00000163154	rs6695344	0.404853563	0.780374378	0.953962914	0.625095668	-0.214015255	0.058790734	0.00597789	0.040283828	0.255252565	0.209974484	0.103148539	0.082048141	0.326259726	0.286088525	0.967211365	0.997216401	Bacteria.Firmicutes.Clostridia.Clostridiales.Ruminococcaceae.Subdoligranulum	TNFAIP8L2
252372	ENSG00000163154	rs6695344	0.276505204	0.216382301	0.563458597	0.369992006	-0.348920448	0.290868501	-0.072679515	0.089442424	0.317945138	0.233003127	0.125161009	0.099077753	0.388151672	0.189676787	0.948905015	0.966332496	Bacteria.Firmicutes.Clostridia.Clostridiales.Ruminococcaceae.Ruminococcaceae_NK4A214_group	TNFAIP8L2
252373	ENSG00000163154	rs6695344	0.268224667	0.347347425	0.653205022	0.742319424	-0.30943132	0.19032555	0.062298154	-0.037013216	0.277089187	0.201061826	0.138011498	0.11209724	0.278771863	0.156131267	0.988146347	0.975114706	Bacteria.Firmicutes.Bacilli.Lactobacillales	TNFAIP8L2
252374	ENSG00000163154	rs6695344	0.19628846	0.158918973	0.524543934	0.297568739	-0.336096429	0.300102946	-0.066983986	0.083625035	0.257425378	0.210587084	0.104693312	0.079636629	0.227289971	0.114807009	0.847536449	0.97362172	Bacteria.Firmicutes.Clostridia.Clostridiales.Ruminococcaceae.Ruminococcus_2	TNFAIP8L2
252375	ENSG00000163154	rs6695344	0.661541876	0.494783717	0.098420236	0.484688424	-0.098907794	0.12533814	0.146417732	-0.046493111	0.224893395	0.18255184	0.087329063	0.066153887	0.296914982	0.171498993	0.53834495	0.98352631	Bacteria.Firmicutes.Negativicutes.Selenomonadales.Acidaminococcaceae.Phascolarctobacterium	TNFAIP8L2
252376	ENSG00000163154	rs6695344	0.232731731	0.488256491	0.886561734	0.409340912	-0.248746561	0.110261474	-0.014417262	-0.070805996	0.206499975	0.158182794	0.100667141	0.085265237	0.144505846	0.132444281	0.958613924	0.99223971	Bacteria.Actinobacteria.Actinobacteria.Bifidobacteriales.Bifidobacteriaceae	TNFAIP8L2
252377	ENSG00000163154	rs6695344	0.35950591	0.174877062	0.670435325	0.196269522	-0.279212059	0.279187025	-0.055299176	0.112196654	0.302558869	0.203535445	0.1293578	0.085930778	0.282466687	0.108746556	0.802010706	0.873824827	Bacteria.Bacteroidetes.Bacteroidia.Bacteroidales.Porphyromonadaceae.Odoribacter	TNFAIP8L2
252378	ENSG00000163154	rs6695344	0.359600132	0.64726802	0.909501071	0.50315221	-0.203248382	0.080081096	-0.013526492	-0.06295677	0.220286832	0.174204297	0.118537395	0.093506701	0.184631309	0.166236964	0.917770889	0.997132292	Bacteria.Firmicutes.Bacilli.Bacillales	TNFAIP8L2
252379	ENSG00000163154	rs6695344	0.189966201	0.291380904	0.43721906	0.484477177	-0.373087087	0.245931269	-0.119166021	0.079730352	0.281675628	0.231194181	0.152441355	0.113391269	0.31752897	0.197985142	0.99792254	0.986607256	Bacteria.Firmicutes.Clostridia.Clostridiales.Family_XIII.Family_XIII_AD3011_group	TNFAIP8L2
252380	ENSG00000163154	rs6695344	0.31719789	0.441070518	0.864732829	0.694642362	-0.212781383	0.126449249	-0.024315821	0.043155094	0.21109514	0.163131819	0.142174276	0.109444371	0.151423266	0.107063196	0.999276643	0.988728768	Bacteria.Firmicutes.Clostridia.Clostridiales.Ruminococcaceae.Ruminiclostridium_5	TNFAIP8L2
252381	ENSG00000163154	rs6695344	0.543389945	0.378691438	0.671241346	0.456822622	-0.750946005	0.908584059	0.08706365	-0.126175632	1.229226236	1.025073887	0.204193673	0.168557806	0.999435429	0.959065662	0.999968393	0.999515331	Bacteria.Firmicutes	TNFAIP8L2
252382	ENSG00000163154	rs6695344	0.258246056	0.302872706	0.64960168	0.984062934	-0.240125542	0.173832791	0.032479299	-0.001110148	0.210536542	0.167384002	0.071159292	0.055362133	0.135711558	0.086992845	0.783505206	0.998729221	Bacteria.Proteobacteria.Betaproteobacteria.Burkholderiales.Alcaligenaceae.Sutterella	TNFAIP8L2
252383	ENSG00000163154	rs6695344	0.09979137	0.146427105	0.207999096	0.249347211	-0.574516878	0.391574924	0.143793102	-0.100628722	0.344087074	0.266405178	0.11306853	0.086574228	0.230368219	0.123261937	0.9994853	0.999502343	Bacteria.Firmicutes.Clostridia.Clostridiales.Lachnospiraceae.Ruminococcus_gnavus_group	TNFAIP8L2
252384	ENSG00000163154	rs6695344	0.64597769	0.684779574	0.075953451	0.190922336	-0.100988403	0.070812046	0.159205145	-0.086117044	0.218824465	0.173655102	0.088278489	0.06515943	0.318146146	0.19335409	0.804027112	0.915064169	Bacteria.Firmicutes.Negativicutes.Selenomonadales.Acidaminococcaceae	TNFAIP8L2
252385	ENSG00000163154	rs6695344	0.301305944	0.375230506	0.784124976	0.860892516	-0.222603145	0.145576429	0.025296614	0.013896112	0.213645844	0.163046658	0.091959922	0.078984657	0.149812021	0.106201678	0.903556314	0.946270733	Bacteria.Fusobacteria.Fusobacteriia.Fusobacteriales	TNFAIP8L2
252386	ENSG00000163154	rs6695344	0.997697073	0.501092272	0.290735562	0.025544711	0.000830209	-0.140203531	-0.114532628	0.17711781	0.286534112	0.207233195	0.107524253	0.077491525	0.471611279	0.186677127	0.633844857	0.911334407	Bacteria.Proteobacteria.Betaproteobacteria.Burkholderiales	TNFAIP8L2
252387	ENSG00000163154	rs6695344	0.27351117	0.355855701	0.72500411	0.782580397	-0.268582726	0.172312635	0.023805997	-0.015428424	0.243203543	0.185299266	0.067381128	0.055677584	0.202638355	0.11724844	0.999492402	0.999741582	Bacteria.Proteobacteria.Gammaproteobacteria.Enterobacteriales.Enterobacteriaceae.Escherichia_Shigella	TNFAIP8L2
252388	ENSG00000163154	rs6695344	0.253172369	0.372685162	0.211657993	0.264030699	-0.241127132	0.143302838	-0.104962634	0.072300672	0.209147789	0.159642233	0.083208449	0.064172864	0.138893287	0.101616579	0.654971183	0.795203404	Bacteria.Firmicutes.Negativicutes.Selenomonadales.Veillonellaceae.Dialister	TNFAIP8L2
252389	ENSG00000163154	rs6695344	0.238976576	0.42547558	0.552861886	0.794467904	-0.337500238	0.187710276	-0.055626394	0.021426699	0.283981294	0.234052813	0.093242574	0.081910781	0.263914839	0.201285661	0.999858829	0.957708045	Bacteria.Proteobacteria.Betaproteobacteria.Neisseriales.Neisseriaceae.Eikenella	TNFAIP8L2
252390	ENSG00000163154	rs6695344	0.381218322	0.307454362	0.849727354	0.745377926	-0.206631651	0.189679372	0.019183409	0.024815015	0.234371007	0.184395461	0.100847033	0.076090646	0.311303721	0.14727066	0.623065036	0.978565828	Bacteria.Firmicutes.Clostridia.Clostridiales.Christensenellaceae.Christensenellaceae_R_7_group	TNFAIP8L2
252391	ENSG00000163154	rs6695344	0.532141378	0.865024548	0.042612989	0.005752337	-0.125814138	0.026523133	-0.178695442	0.179032639	0.200310178	0.155418905	0.086405017	0.06268436	0.202884027	0.199773162	0.862627491	0.525191507	Bacteria.Bacteroidetes.Bacteroidia.Bacteroidales.Rikenellaceae.Alistipes	TNFAIP8L2
252392	ENSG00000163154	rs6695344	0.231144939	0.263633555	0.53855899	0.412085292	-0.260491909	0.188604605	0.07750562	-0.076862682	0.215508576	0.16726178	0.125359204	0.093106046	0.124411192	0.081189557	0.997117901	0.950206352	Bacteria.Firmicutes.Clostridia.Clostridiales.Lachnospiraceae.Eubacterium_hallii_group	TNFAIP8L2
252393	ENSG00000163154	rs6695344	0.318993856	0.429338751	0.43196893	0.524040982	-0.945092739	0.63404266	0.137282926	-0.091780835	0.941116158	0.797245928	0.173612275	0.143275436	0.919841614	0.598607606	0.997187614	0.939136997	Bacteria.Bacteroidetes.Bacteroidia.Bacteroidales	TNFAIP8L2
252394	ENSG00000163154	rs6695344	0.916471982	0.843956987	0.186813997	0.743914321	-0.026001472	0.035395825	-0.183414316	0.036409976	0.246957062	0.179108092	0.137477722	0.110982842	0.304790772	0.204908548	0.655608326	0.917221068	Bacteria.Actinobacteria.Actinobacteria	TNFAIP8L2
252395	ENSG00000163154	rs6695344	0.653462748	0.34010262	0.082979447	0.044627048	0.12591164	-0.23172473	-0.206305347	0.200536922	0.279159235	0.241123273	0.117167079	0.097929357	0.481486269	0.173964272	0.612312768	0.754120028	Bacteria.Firmicutes.Negativicutes.Selenomonadales.Veillonellaceae	TNFAIP8L2
252396	ENSG00000163154	rs6695344	0.278519784	0.250952903	0.388435034	0.321990611	-1.047658721	0.939972312	0.165878429	-0.155865026	0.958701086	0.811463739	0.191042308	0.156180758	0.954184916	0.659975212	0.999826541	0.999832315	Bacteria.Firmicutes.Clostridia.Clostridiales.Lachnospiraceae	TNFAIP8L2
252397	ENSG00000163154	rs6695344	0.658642786	0.356651127	0.310543587	0.121837431	0.190976739	-0.306509034	0.165468646	-0.191301004	0.430296974	0.330158769	0.161897915	0.122036705	0.529180571	0.247862045	0.998891856	0.999590371	Bacteria.Firmicutes.Bacilli.Bacillales.Staphylococcaceae.Staphylococcus	TNFAIP8L2
252398	ENSG00000163154	rs6695344	0.130076885	0.203290077	0.053799285	0.016169756	-0.330021989	0.202167013	-0.175127363	0.156462116	0.215248803	0.157306424	0.089164886	0.063360214	0.09456713	0.069221501	0.880370111	0.755259861	Bacteria.Proteobacteria.Betaproteobacteria.Burkholderiales.Alcaligenaceae.Parasutterella	TNFAIP8L2
252399	ENSG00000163154	rs6695344	0.611413203	0.93734416	0.675379447	0.37968668	-0.142577769	0.017635241	0.055756097	-0.109934254	0.279276766	0.223476645	0.132539348	0.124289758	0.325646341	0.263791118	0.991744893	0.880301447	Bacteria.Firmicutes.Bacilli.Lactobacillales.Carnobacteriaceae	TNFAIP8L2
252400	ENSG00000163154	rs6695344	0.24458818	0.230572206	0.50426708	0.411284438	-0.389460657	0.303770678	0.054793684	-0.057702426	0.331673964	0.251001819	0.081596139	0.069776434	0.397750007	0.168826089	0.996566686	0.997858307	Bacteria.Proteobacteria.Gammaproteobacteria	TNFAIP8L2
252401	ENSG00000163154	rs6695344	0.077712208	0.051904008	0.077011371	0.012712569	-0.433649479	0.341507942	-0.166001114	0.166407627	0.241929267	0.172451389	0.092386392	0.064935613	0.107801288	0.038490817	0.947613107	0.99789802	Bacteria.Verrucomicrobia	TNFAIP8L2
252402	ENSG00000163154	rs6695344	0.665852895	0.810649451	0.882262843	0.738820771	-0.176628124	0.070096493	0.019543473	-0.032527433	0.407142512	0.291382801	0.131442487	0.097141987	0.525826448	0.388269793	0.997594253	0.968948848	Bacteria.Firmicutes.Erysipelotrichia.Erysipelotrichales.Erysipelotrichaceae.Faecalitalea	TNFAIP8L2
252403	ENSG00000163154	rs6695344	0.468896617	0.941046548	0.936164701	0.495858531	-0.20495689	0.016700558	-0.010147139	0.066496855	0.281323481	0.224950303	0.126205304	0.097093577	0.370413865	0.399295098	0.99759175	0.986746924	Bacteria.Firmicutes.Clostridia.Clostridiales.Lachnospiraceae.Lachnospiraceae_UCG_008	TNFAIP8L2
252404	ENSG00000163154	rs6695344	0.433226128	0.578232871	0.965257017	0.879700924	-0.217119119	0.120562732	0.004287715	-0.011483905	0.275330336	0.215761183	0.098059144	0.075579333	0.410848564	0.248127658	0.999985325	0.999758873	Bacteria.Firmicutes.Clostridia.Clostridiales.Ruminococcaceae.Ruminococcaceae_UCG_014	TNFAIP8L2
252405	ENSG00000163154	rs6695344	0.289171439	0.390772793	0.844459109	0.975541496	-0.229515334	0.141800555	0.023309779	0.002538102	0.214767386	0.1641237	0.118336754	0.082466825	0.147679714	0.102952115	0.997604342	0.997419476	Bacteria.Proteobacteria.Deltaproteobacteria	TNFAIP8L2
252406	ENSG00000163154	rs6695344	0.330495415	0.342941438	0.712149501	0.649344484	-0.300950539	0.215193549	0.052154499	-0.051993005	0.306948949	0.225251505	0.140734508	0.113822417	0.349753783	0.191833237	0.970737021	0.933837527	Bacteria.Firmicutes.Bacilli	TNFAIP8L2
252407	ENSG00000163154	rs6695344	0.378980116	0.304794909	0.854103576	0.738267287	-0.207230424	0.190349687	0.018578082	0.025491766	0.233941968	0.184024205	0.100629922	0.075962983	0.308888715	0.143500212	0.625028558	0.982958806	Bacteria.Firmicutes.Clostridia.Clostridiales.Christensenellaceae	TNFAIP8L2
252408	ENSG00000163154	rs6695344	0.266484939	0.349845594	0.672760059	0.780765128	-0.298443534	0.181504106	0.058475622	-0.031251278	0.266270498	0.19274594	0.137822047	0.111820025	0.266229005	0.141833606	0.988415778	0.993308085	Bacteria.Firmicutes.Bacilli.Lactobacillales.Streptococcaceae	TNFAIP8L2
252409	ENSG00000163154	rs6695344	0.241898846	0.329834638	0.522464506	0.381571699	-0.259082776	0.161004764	-0.08109129	0.078986616	0.219372355	0.163987969	0.126107442	0.08965712	0.133883192	0.103311985	0.999670759	0.996530704	Bacteria.Firmicutes.Clostridia.Clostridiales.Ruminococcaceae.Flavonifractor	TNFAIP8L2
252410	ENSG00000163154	rs6695344	0.253518184	0.270178482	0.814613654	0.563109159	-0.267878028	0.206748362	0.024723147	-0.046807135	0.232521923	0.185902973	0.105011848	0.080533982	0.142279316	0.089197923	0.999694213	0.908466096	Bacteria.Firmicutes.Clostridia.Clostridiales.Lachnospiraceaencultured	TNFAIP8L2
252411	ENSG00000163154	rs6695344	0.638503495	0.619694921	0.849524733	0.782455156	-0.372329794	0.308306288	0.029253176	-0.033652719	0.788824827	0.618256528	0.153574091	0.121373056	0.917100185	0.710636699	0.999135888	0.996172726	Bacteria.Firmicutes.Clostridia.Clostridiales.Ruminococcaceae	TNFAIP8L2
252412	ENSG00000163154	rs6695344	0.452741914	0.461363126	0.097359745	0.158786761	0.27535182	-0.221337745	0.192247433	-0.13638603	0.364514696	0.298702095	0.114294204	0.095673447	0.388848774	0.250093668	0.981446852	0.925873833	Bacteria.Proteobacteria.Gammaproteobacteria.Enterobacteriales.Enterobacteriaceae.Citrobacter	TNFAIP8L2
252413	ENSG00000163154	rs6695344	0.40717441	0.265902201	0.929114482	0.568322212	-0.261002903	0.259702629	0.014723364	-0.062625716	0.312845084	0.231421033	0.164866908	0.109209626	0.331535496	0.197808285	0.973179068	0.848856756	Bacteria.Firmicutes.Erysipelotrichia.Erysipelotrichales	TNFAIP8L2
252414	ENSG00000163154	rs6695344	0.318320511	0.195003368	0.668921328	0.324633275	-0.322169686	0.308054016	-0.043452623	0.075590846	0.320364615	0.235260699	0.101151232	0.07616193	0.350577283	0.164235702	0.998896274	0.99087052	Bacteria.Proteobacteria.Deltaproteobacteria.Desulfovibrionales.Desulfovibrionaceae.Desulfovibrio	TNFAIP8L2
252415	ENSG00000163154	rs6695344	0.25680755	0.34062674	0.693210194	0.770283449	-0.258974466	0.16536282	0.040152561	-0.025776518	0.226370699	0.172257971	0.101328515	0.087906617	0.150943838	0.115295359	0.92078388	0.95186199	Bacteria.Firmicutes.Clostridia.Clostridiales.Lachnospiraceae.Fusicatenibacter	TNFAIP8L2
252416	ENSG00000163154	rs6695344	0.539794726	0.634129107	0.915530136	0.166763809	-0.196169574	-0.119930758	0.012763196	-0.138017515	0.318259354	0.250808667	0.119865666	0.098700934	0.411089046	0.270099328	0.862903927	0.996502544	Bacteria.Firmicutes.Clostridia.Clostridiales.Family_XI	TNFAIP8L2
252417	ENSG00000163154	rs6695344	0.471227563	0.701907263	0.691906809	0.340660428	-0.164816376	0.067563941	-0.037471108	0.065448709	0.227422276	0.175746389	0.094139617	0.068182521	0.22531589	0.158680597	0.998168119	0.97562022	Bacteria.Bacteroidetes.Bacteroidia.Bacteroidales.Porphyromonadaceae	TNFAIP8L2
252418	ENSG00000163154	rs6695344	0.603069728	0.805932757	0.442786129	0.401940954	-0.125504998	0.048505935	0.080941541	-0.073435235	0.240181772	0.196634492	0.104817437	0.087041288	0.229652193	0.158444581	0.990263512	0.935449612	Bacteria.Proteobacteria.Gammaproteobacteria.Pseudomonadales	TNFAIP8L2
252419	ENSG00000163154	rs6695344	0.436449831	0.334589199	0.564997358	0.411574888	-0.854400032	0.915306418	0.106869316	-0.130230039	1.091137944	0.941546399	0.184769301	0.157578506	0.997454612	0.821374203	0.997650199	0.999159905	Bacteria.Firmicutes.Clostridia.Clostridiales	TNFAIP8L2
252420	ENSG00000163154	rs6695344	0.143096431	0.218652754	0.035658912	0.017602875	-0.314949885	0.193468225	-0.258521178	0.226878211	0.212475786	0.155755601	0.120498263	0.093137419	0.111110106	0.070806348	0.998043854	0.903441378	Bacteria.Firmicutes.Clostridia.Clostridiales.Ruminococcaceaencultured	TNFAIP8L2
252421	ENSG00000163154	rs6695344	0.861188985	0.931463132	0.164064059	0.608618575	0.048766887	0.017394526	-0.212540288	0.061911774	0.277786274	0.201470078	0.151013015	0.120324141	0.372335946	0.250701359	0.671199691	0.958212988	Bacteria.Actinobacteria	TNFAIP8L2
252422	ENSG00000163154	rs6695344	0.535062319	0.870776759	0.042691002	0.005798867	-0.124963397	0.025403119	-0.178542362	0.178480547	0.200385249	0.155546296	0.086364543	0.062554253	0.202559471	0.197128079	0.864365717	0.53994634	Bacteria.Bacteroidetes.Bacteroidia.Bacteroidales.Rikenellaceae	TNFAIP8L2
252423	ENSG00000163154	rs6695344	0.535615356	0.769164259	0.849917692	0.732694081	-0.185219373	0.075039713	0.020386559	-0.033169751	0.297412739	0.254633146	0.107309578	0.096700588	0.490475751	0.394069962	0.997947728	0.9977362	Bacteria.Actinobacteria.Actinobacteria.Micrococcales	TNFAIP8L2
252424	ENSG00000163154	rs6695344	0.386984917	0.425761883	0.915776261	0.39826856	-0.199326549	0.133397753	0.009373313	-0.055177792	0.228860129	0.166434866	0.088287785	0.064890612	0.163100133	0.13050975	0.956701287	0.987424055	Bacteria.Proteobacteria.Gammaproteobacteria.Pasteurellales.Pasteurellaceae	TNFAIP8L2
252425	ENSG00000163154	rs6695344	0.305502636	0.383234602	0.322513932	0.316645681	-0.215744331	0.139462619	0.107054605	-0.074956383	0.208882904	0.15886038	0.107388421	0.074276908	0.164970184	0.109645536	0.995339941	0.95316496	Bacteria.Proteobacteria.Deltaproteobacteria.Desulfovibrionales.Desulfovibrionaceae.Bilophila	TNFAIP8L2
252426	ENSG00000163161	rs4150407	0.032435751	0.017066304	0.359427388	0.428938872	-0.367187384	0.333594944	0.052536024	-0.036884587	0.167984884	0.136262401	0.056919553	0.046338357	0.066453409	0.016786915	0.997282517	0.999171204	Bacteria.Proteobacteria.Gammaproteobacteria.Enterobacteriales.Enterobacteriaceae	ERCC3
252427	ENSG00000163161	rs4150407	0.913421096	0.793420781	0.095262907	0.043832464	-0.02566338	0.04468793	0.164760389	-0.155237888	0.235123856	0.169948365	0.097324417	0.075515818	0.557691681	0.402775374	0.677878534	0.709687534	Bacteria.Firmicutes.Clostridia.Clostridiales.Ruminococcaceae.Ruminiclostridium_9	ERCC3
252428	ENSG00000163161	rs4150407	0.048022901	0.059516449	0.708216367	0.566236365	-0.317050383	0.239832645	-0.030964861	-0.035753853	0.157329536	0.125048349	0.082375575	0.062013703	0.048567216	0.020871763	0.606200581	0.96995911	Bacteria.Firmicutes.Clostridia.Clostridiales.Lachnospiraceae.Lachnospira	ERCC3
252429	ENSG00000163161	rs4150407	0.841735444	0.45822469	0.040241023	0.001918279	-0.040315836	-0.128475158	0.170245015	-0.21750605	0.201102069	0.172167837	0.08133367	0.067250084	0.594020663	0.278738722	0.958034317	0.957619603	Bacteria.Firmicutes.Clostridia.Clostridiales.Lachnospiraceae.Eubacterium_xylanophilum_group	ERCC3
252430	ENSG00000163161	rs4150407	0.427237716	0.370248991	0.049590261	0.028898003	0.252855148	-0.240631159	-0.133504879	0.128591256	0.316490186	0.266697606	0.066724749	0.057549344	0.524957674	0.3295573	0.835210936	0.649165082	Bacteria.Firmicutes.Clostridia.Clostridiales.Ruminococcaceae.Faecalibacterium	ERCC3
252431	ENSG00000163161	rs4150407	0.045622728	0.014513852	0.549717904	0.408641694	-0.331551347	0.310660656	-0.044900857	0.049622913	0.162684204	0.123692372	0.07467041	0.059666784	0.047220811	0.00896757	0.99935717	0.960853802	Bacteria.Firmicutes.Erysipelotrichia.Erysipelotrichales.Erysipelotrichaceae.Erysipelotrichaceae_UCG_003	ERCC3
252432	ENSG00000163161	rs4150407	0.581531343	0.787412723	0.003766987	0.00527812	0.113122563	-0.044297593	-0.266882403	0.212117957	0.204220265	0.163588197	0.08880424	0.073478567	0.388462845	0.386636828	0.666719113	0.540790832	Bacteria.Firmicutes.Erysipelotrichia.Erysipelotrichales.Erysipelotrichaceae	ERCC3
252433	ENSG00000163161	rs4150407	0.070016923	0.103466254	0.521987163	0.913172436	-0.390909015	0.292959693	-0.050709774	0.006526886	0.212203833	0.177393291	0.078769543	0.059626357	0.122257027	0.068434064	0.99714486	0.996602117	Bacteria.Firmicutes.Clostridia.Clostridiales.Clostridiaceae_1.Clostridium_sensu_stricto_1	ERCC3
252434	ENSG00000163161	rs4150407	0.029300894	0.054665252	0.253863798	0.634913139	-0.427665112	0.321130509	-0.08090651	0.025914394	0.191893435	0.164107433	0.070279657	0.054320015	0.066970161	0.037486825	0.95788853	0.99999132	Bacteria.Firmicutes.Clostridia.Clostridiales.Clostridiaceae_1	ERCC3
252435	ENSG00000163161	rs4150407	0.625151826	0.178799866	0.001783421	0.004888818	-0.080314216	0.164685719	-0.259545454	0.181382811	0.163606692	0.12116919	0.07965323	0.062245846	0.229812005	0.060570119	0.500854085	0.815630994	Bacteria.Firmicutes.Clostridia.Clostridiales.Lachnospiraceae.Dorea	ERCC3
252436	ENSG00000163161	rs4150407	0.418517378	0.806451507	0.038048837	0.058433712	0.252108346	-0.051592332	0.247583821	-0.158857603	0.309648752	0.209718423	0.116923307	0.082465016	0.561701144	0.537271902	0.647283466	0.853763375	Bacteria.Firmicutes.Clostridia.Clostridiales.Ruminococcaceae.Anaerotruncus	ERCC3
252437	ENSG00000163161	rs4150407	0.005473511	0.023203637	0.037337177	0.317934749	-0.548586329	0.37643641	0.159906038	-0.061408993	0.190888789	0.161905931	0.075227002	0.061015893	0.024733597	0.022323858	0.53903491	0.95584061	Bacteria.Proteobacteria.Betaproteobacteria	ERCC3
252438	ENSG00000163161	rs4150407	0.228918613	0.50567827	0.666473175	0.143950898	-0.259872563	0.112214093	0.033810928	-0.088562492	0.213960034	0.167660342	0.078091512	0.059877008	0.290384905	0.307907638	0.999878354	0.937838832	Bacteria.Bacteroidetes.Bacteroidia.Bacteroidales.Porphyromonadaceae.Barnesiella	ERCC3
252439	ENSG00000163161	rs4150407	0.026929307	0.011448034	0.064067288	0.011616188	-0.341599253	0.304277952	0.144513509	-0.154139915	0.150894738	0.116912841	0.076714124	0.059351502	0.031269288	0.00735573	0.936901003	0.997201293	Bacteria.Firmicutes.Clostridia.Clostridiales.Lachnospiraceae.Coprococcus_1	ERCC3
252440	ENSG00000163161	rs4150407	0.149246369	0.032917999	0.00737213	0.006800934	-0.224132585	0.253731849	0.183491905	-0.138824844	0.153569071	0.116413529	0.066328996	0.049655742	0.099246476	0.016376147	0.812979981	0.624940208	Bacteria.Firmicutes.Clostridia.Clostridiales.Ruminococcaceae.Ruminococcaceae_UCG_002	ERCC3
252441	ENSG00000163161	rs4150407	0.216055747	0.086995498	0.132269911	0.292611566	-0.211200502	0.24342897	-0.151950021	0.08992015	0.169062608	0.140084991	0.099681214	0.084749525	0.227275292	0.052056318	0.976314705	0.980405449	Bacteria.Firmicutes.Bacilli.Lactobacillales.Streptococcaceae.Streptococcus	ERCC3
252442	ENSG00000163161	rs4150407	0.237289792	0.868187352	0.000288632	0.007237023	0.242470737	-0.024513492	-0.279443646	0.156074073	0.203281272	0.147123339	0.072914506	0.056280624	0.232282327	0.317594754	0.073951187	0.762928935	Bacteria.Firmicutes.Clostridia.Clostridiales.Lachnospiraceae.Anaerostipes	ERCC3
252443	ENSG00000163161	rs4150407	0.245322853	0.234087954	0.607533345	0.651445012	-0.533273102	0.454313563	0.060574984	-0.04389233	0.45486308	0.378261852	0.117369814	0.096710039	0.696514569	0.431834918	0.999330493	0.996754281	Bacteria.Proteobacteria	ERCC3
252444	ENSG00000163161	rs4150407	0.870160861	0.618659804	0.112587945	0.111538837	-0.037856021	0.0867614	-0.161590903	0.129263671	0.230687341	0.173471362	0.100465007	0.08012709	0.432462434	0.265440986	0.870228015	0.802697421	Bacteria.Firmicutes.Clostridia.Clostridiales.Lachnospiraceae.Blautia	ERCC3
252445	ENSG00000163161	rs4150407	0.008129012	0.008111262	0.071924698	0.148810313	-0.594015167	0.451634918	-0.157260333	0.08769097	0.217543879	0.16535178	0.085962166	0.060017819	0.040713665	0.014728651	0.762168042	0.940377436	Bacteria.Firmicutes.Erysipelotrichia.Erysipelotrichales.Erysipelotrichaceae.Clostridium_innocuum_group	ERCC3
252446	ENSG00000163161	rs4150407	0.89608573	0.694883074	0.040214993	0.11001786	0.029409136	0.07970737	0.222038512	-0.13516218	0.224292543	0.202311648	0.106063456	0.083419951	0.63760454	0.377725799	0.8927069	0.775168389	Bacteria.Firmicutes.Clostridia.Clostridiales.Ruminococcaceae.Ruminococcaceae_UCG_013	ERCC3
252447	ENSG00000163161	rs4150407	0.063074061	0.020247617	0.859073428	0.898258776	-0.306565575	0.30110075	0.01138833	0.006623771	0.162112946	0.126504465	0.063886164	0.051602245	0.059929282	0.011841216	0.922225994	0.90882436	Bacteria.Proteobacteria.Betaproteobacteria.Burkholderiales.Alcaligenaceae.Parasutterella	ERCC3
252448	ENSG00000163161	rs4150407	0.199569416	0.295282466	0.002249883	0.000639526	0.324138672	-0.182835862	-0.244303501	0.196504835	0.250113138	0.173286555	0.076799069	0.054766479	0.316662017	0.191677398	0.9994853	0.770418793	Bacteria.Firmicutes.Clostridia.Clostridiales.Lachnospiraceae.Ruminococcus_gnavus_group	ERCC3
252449	ENSG00000163161	rs4150407	0.512157786	0.147332211	0.018831354	0.094838813	-0.113764112	0.196174786	0.14425908	-0.077004113	0.172604395	0.133770245	0.059879293	0.045426971	0.299724742	0.082316199	0.872041124	0.998439902	Bacteria.Verrucomicrobia.Verrucomicrobiae.Verrucomicrobiales.Verrucomicrobiaceae.Akkermansia	ERCC3
252450	ENSG00000163161	rs4150407	0.244862248	0.484471911	0.005624259	0.004430952	0.315154914	-0.127052917	0.294787941	-0.213514236	0.268551011	0.1806905	0.102923272	0.072411469	0.370107438	0.28469576	0.724894494	0.584569137	Bacteria.Firmicutes.Clostridia.Clostridiales.Ruminococcaceae.Eubacterium_coprostanoligenes_group	ERCC3
252451	ENSG00000163161	rs4150407	0.871711176	0.671608236	0.003817157	0.004058093	0.03054806	0.058744097	0.247002067	-0.182646148	0.188424102	0.137938486	0.082314942	0.061303241	0.387542248	0.234688674	0.475929342	0.611396333	Bacteria.Firmicutes.Clostridia.Clostridiales.Ruminococcaceae.Ruminococcaceae_UCG_003	ERCC3
252452	ENSG00000163161	rs4150407	0.375012856	0.319603308	0.049242096	0.029815321	0.315151656	-0.291224622	-0.134987846	0.124542761	0.352810325	0.290367524	0.067359612	0.056065892	0.823430257	0.507078088	0.999973618	0.989705988	Bacteria.Bacteroidetes.Bacteroidia.Bacteroidales.Bacteroidaceae.Bacteroides	ERCC3
252453	ENSG00000163161	rs4150407	0.109437552	0.042179201	0.359659978	0.092025775	-0.260002006	0.255667377	-0.099196237	0.138454181	0.1602019	0.123355621	0.107525405	0.080964808	0.078411002	0.017060352	0.999276643	0.988728768	Bacteria.Firmicutes.Clostridia.Clostridiales.Ruminococcaceae.Ruminiclostridium_5	ERCC3
252454	ENSG00000163161	rs4150407	0.045852659	0.014913352	0.553002124	0.471657674	-0.353687104	0.322941574	-0.050075286	0.049290397	0.1737357	0.129124618	0.083967381	0.068079754	0.054425752	0.008543871	0.889537299	0.98064907	Bacteria.Actinobacteria.Actinobacteria.Bifidobacteriales.Bifidobacteriaceae.Bifidobacterium	ERCC3
252455	ENSG00000163161	rs4150407	0.033460504	0.057071699	0.279642388	0.621619441	-0.458644088	0.339462191	-0.073098887	0.02522325	0.211101444	0.175235521	0.067049802	0.050860924	0.081528433	0.047807823	0.86527713	0.998607976	Bacteria.Firmicutes.Clostridia.Clostridiales.Lachnospiraceae.Tyzzerella_4	ERCC3
252456	ENSG00000163161	rs4150407	0.019409181	0.005765851	0.060508752	0.032731785	-0.371809127	0.343395754	-0.132582934	0.105176119	0.155107721	0.120267891	0.06940446	0.0482021	0.027022378	0.004029557	0.717587103	0.610651802	Bacteria.Fusobacteria.Fusobacteriia.Fusobacteriales.Fusobacteriaceae.Fusobacterium	ERCC3
252457	ENSG00000163161	rs4150407	0.012286349	0.02924029	0.041693548	0.362487537	-0.427515926	0.327020965	0.136627033	-0.052052571	0.165980371	0.146677331	0.065759461	0.056758622	0.026459337	0.021373415	0.540447975	0.935568656	Bacteria.Proteobacteria.Betaproteobacteria.Burkholderiales.Alcaligenaceae	ERCC3
252458	ENSG00000163161	rs4150407	0.259156174	0.234068611	0.558713326	0.468749461	-0.234823226	0.207022854	0.066651354	-0.070018828	0.206285361	0.172360195	0.113394139	0.096075791	0.286158718	0.136594391	0.998820086	0.961415255	Bacteria.Firmicutes.Clostridia.Clostridiales.Family_XIII	ERCC3
252459	ENSG00000163161	rs4150407	0.049286218	0.015875538	0.605687884	0.491405215	-0.347054584	0.319112264	-0.043562921	0.047243184	0.173216659	0.128850796	0.083974647	0.068271014	0.05534798	0.009755401	0.945681945	0.99223971	Bacteria.Actinobacteria.Actinobacteria.Bifidobacteriales.Bifidobacteriaceae	ERCC3
252460	ENSG00000163161	rs4150407	0.359085502	0.194298377	0.40717106	0.372153367	-0.195885291	0.205633503	0.060810225	-0.047682901	0.212077738	0.156791079	0.072888244	0.053060292	0.273150373	0.131332143	0.647835347	0.871222284	Bacteria.Firmicutes.Clostridia.Clostridiales.Lachnospiraceae.Lachnospiraceae_UCG_010	ERCC3
252461	ENSG00000163161	rs4150407	0.271672397	0.139614572	0.813053422	0.897272381	-0.269998037	0.277479005	0.019986684	-0.008073482	0.243540707	0.185538311	0.084171661	0.062288839	0.307201707	0.117771712	0.994527911	0.958178878	Bacteria.Proteobacteria.Gammaproteobacteria.Enterobacteriales.Enterobacteriaceae.Citrobacter	ERCC3
252462	ENSG00000163161	rs4150407	0.144952228	0.05117071	0.018667839	0.007522849	0.607570511	-0.891598856	-0.184007071	0.228133167	0.411820718	0.448777066	0.076267992	0.082687105	0.899631599	0.337689783	0.997187614	0.916949819	Bacteria.Bacteroidetes.Bacteroidia.Bacteroidales	ERCC3
252463	ENSG00000163161	rs4150407	0.218559484	0.044049597	0.016113448	0.044594045	-0.197692406	0.244743316	0.145423083	-0.086893255	0.159123757	0.119182264	0.058857286	0.042426314	0.122793369	0.019440065	0.516986421	0.985377765	Bacteria.Proteobacteria.Betaproteobacteria.Burkholderiales.Alcaligenaceae.Sutterella	ERCC3
252464	ENSG00000163161	rs4150407	0.021357764	0.091060852	0.154082352	0.72728776	-0.419810614	0.286781851	0.103195769	-0.022383898	0.177986671	0.167194072	0.071560605	0.063909374	0.057447254	0.062104213	0.822519016	0.997216401	Bacteria.Firmicutes.Clostridia.Clostridiales.Ruminococcaceae.Subdoligranulum	ERCC3
252465	ENSG00000163161	rs4150407	0.237148566	0.080722461	0.3507182	0.389989365	-0.221826728	0.239346937	-0.061612106	0.043338668	0.185917263	0.134908322	0.065547592	0.050077989	0.169142761	0.042488987	0.681325499	0.823311671	Bacteria.Firmicutes.Clostridia.Clostridiales.Lachnospiraceae.Roseburia	ERCC3
252466	ENSG00000163161	rs4150407	0.012859903	0.004078738	0.110327993	0.115716376	-0.545007951	0.446046468	-0.207748013	0.152755745	0.213040348	0.149799791	0.128332796	0.095812637	0.04180687	0.005852914	0.999739884	0.859864217	Bacteria.Actinobacteria.Coriobacteriia.Coriobacteriales.Coriobacteriaceae	ERCC3
252467	ENSG00000163161	rs4150407	0.821941103	0.384759791	0.154022046	0.028754056	0.071368798	-0.222768726	-0.190034452	0.231866268	0.315846248	0.254573478	0.131758867	0.103671907	0.732507323	0.364887983	0.817261294	0.658175242	Bacteria.Firmicutes.Negativicutes.Selenomonadales	ERCC3
252468	ENSG00000163161	rs4150407	0.094451445	0.027924069	0.068980412	0.039280885	-0.264506142	0.26874992	0.134104964	-0.106451449	0.155852797	0.119510552	0.072521475	0.050602619	0.066298628	0.015183513	0.998277807	0.999325446	Bacteria.Bacteroidetes.Bacteroidia.Bacteroidales.Porphyromonadaceae.Parabacteroides	ERCC3
252469	ENSG00000163161	rs4150407	0.021455046	0.00564969	0.39391026	0.781845381	-0.381754392	0.353459791	0.056381598	0.014529876	0.161978091	0.123477692	0.065693962	0.052253599	0.029306028	0.003393983	0.719224613	0.9272906	Bacteria.Firmicutes.Clostridia.Clostridiales.Lachnospiraceae.Lachnospiraceae_NK4A136_group	ERCC3
252470	ENSG00000163161	rs4150407	0.007943598	0.004334308	0.017484084	0.066758285	-0.438652111	0.376512039	-0.223988711	0.132526262	0.160148106	0.127356592	0.091850241	0.07107619	0.017288575	0.003197415	0.309005273	0.68465938	Bacteria.Firmicutes.Clostridia.Clostridiales.Peptostreptococcaceae	ERCC3
252471	ENSG00000163161	rs4150407	0.716265175	0.323831797	0.000464122	0.001961559	-0.058634426	0.124013899	0.242881201	-0.172227072	0.160623789	0.124742449	0.065864257	0.053372761	0.439273166	0.152711016	0.187591836	0.527572584	Bacteria.Firmicutes.Clostridia.Clostridiales.Christensenellaceae.Christensenellaceae_R_7_group	ERCC3
252472	ENSG00000163161	rs4150407	0.072941461	0.057780288	0.863802214	0.646284821	-0.313240464	0.265957922	-0.016519574	-0.038075678	0.171850843	0.137693293	0.095923153	0.08258045	0.067604154	0.024990715	0.917770889	0.997132292	Bacteria.Firmicutes.Bacilli.Bacillales	ERCC3
252473	ENSG00000163161	rs4150407	0.041429541	0.013968588	0.245528572	0.192069191	-0.325221907	0.306151524	-0.074066362	0.062707736	0.156322204	0.121181347	0.063203811	0.047571377	0.043803437	0.007775436	0.676522256	0.790010861	Bacteria.Firmicutes.Negativicutes.Selenomonadales.Veillonellaceae.Dialister	ERCC3
252474	ENSG00000163161	rs4150407	0.266671282	0.067777236	0.980326174	0.726601678	-0.29781352	0.328455921	0.002878784	0.0280827	0.265812951	0.176831033	0.116290709	0.079970529	0.360653055	0.080379929	0.99991226	0.996838275	Bacteria.Actinobacteria.Coriobacteriia.Coriobacteriales.Coriobacteriaceae.Collinsella	ERCC3
252475	ENSG00000163161	rs4150407	0.834704764	0.406571433	0.26687431	0.431755934	-0.058197838	0.164055579	0.1040767	-0.050019555	0.277779636	0.196387511	0.092933302	0.063226898	0.493485711	0.20721738	0.790443344	0.941770524	Bacteria.Bacteroidetes.Bacteroidia.Bacteroidales.Prevotellaceae.Prevotella_9	ERCC3
252476	ENSG00000163161	rs4150407	0.511550596	0.375800351	0.341434341	0.430107016	-0.152116726	0.176694998	0.105185562	-0.07564762	0.230460591	0.198137457	0.109756219	0.095278716	0.485431466	0.229821458	0.99792254	0.986607256	Bacteria.Firmicutes.Clostridia.Clostridiales.Family_XIII.Family_XIII_AD3011_group	ERCC3
252477	ENSG00000163161	rs4150407	0.196624622	0.135057263	0.005257203	0.007048468	-0.200194509	0.186934161	-0.257549811	0.195083456	0.153451133	0.123529543	0.089172733	0.07010439	0.15259225	0.045941355	0.901723544	0.740424326	Bacteria.Firmicutes.Negativicutes.Selenomonadales.Veillonellaceae.Veillonella	ERCC3
252478	ENSG00000163161	rs4150407	0.354266361	0.130357523	0.150019191	0.346286214	-0.172029513	0.214168409	0.106955809	-0.052986564	0.184380685	0.139790009	0.073424466	0.055851645	0.216440051	0.053055153	0.816359007	0.953145106	Bacteria.Firmicutes.Negativicutes.Selenomonadales.Acidaminococcaceae	ERCC3
252479	ENSG00000163161	rs4150407	0.004124011	0.005003328	0.013176557	0.078733957	-0.506657891	0.415715916	-0.203661215	0.11441662	0.170375992	0.143065192	0.079901714	0.06405657	0.012343431	0.003408104	0.193456275	0.795956235	Bacteria.Firmicutes.Clostridia.Clostridiales.Peptostreptococcaceae.Intestinibacter	ERCC3
252480	ENSG00000163161	rs4150407	0.334098267	0.138844078	0.090764003	0.232455167	-0.170766625	0.219395818	-0.165437351	0.099847167	0.175482544	0.146410123	0.096359577	0.082839732	0.311828271	0.082341559	0.967792983	0.960663222	Bacteria.Firmicutes.Bacilli.Lactobacillales	ERCC3
252481	ENSG00000163161	rs4150407	0.19255577	0.095867167	0.808595463	0.664613355	-0.377178987	0.375276055	-0.025208353	0.033929759	0.286453152	0.222089735	0.103641235	0.077902718	0.249706361	0.094234887	0.997329664	0.92426646	Bacteria.Firmicutes.Negativicutes.Selenomonadales.Veillonellaceae.Megasphaera	ERCC3
252482	ENSG00000163161	rs4150407	0.089736088	0.180471332	0.472497924	0.075798647	-0.287492951	0.177126833	0.062758243	-0.115380272	0.166905451	0.130831441	0.086846717	0.063943188	0.11056763	0.078010445	0.805467576	0.978331203	Bacteria.Firmicutes.Clostridia.Clostridiales.Lachnospiraceae.Eubacterium_eligens_group	ERCC3
252483	ENSG00000163161	rs4150407	0.809957662	0.596515179	0.004280804	0.028289778	0.046393297	0.076238377	0.212617502	-0.123021678	0.192135482	0.143295613	0.071812944	0.054838787	0.336491686	0.199048456	0.343986334	0.890275484	Bacteria.Firmicutes.Negativicutes.Selenomonadales.Acidaminococcaceae.Phascolarctobacterium	ERCC3
252484	ENSG00000163161	rs4150407	0.312937319	0.555519028	0.001692047	0.001321996	0.225328328	-0.095862045	0.290780202	-0.216732967	0.221567908	0.161770952	0.088766017	0.064569668	0.366009095	0.296849786	0.981084248	0.998600531	Bacteria.Firmicutes.Clostridia.Clostridiales.Ruminococcaceae.Ruminiclostridium_6	ERCC3
252485	ENSG00000163161	rs4150407	0.257396051	0.093626212	0.061629392	0.045081526	-0.191554114	0.213075645	0.191159471	-0.151887224	0.16764759	0.125227269	0.100514535	0.074334612	0.159557296	0.037170496	0.998043854	0.932689129	Bacteria.Firmicutes.Clostridia.Clostridiales.Ruminococcaceaencultured	ERCC3
252486	ENSG00000163161	rs4150407	0.048948015	0.019552636	0.419505522	0.660032678	-0.315711287	0.292260449	0.05878825	-0.026193385	0.15733093	0.12207234	0.07236022	0.059275275	0.048498489	0.009526334	0.998525812	0.997174658	Bacteria.Proteobacteria.Deltaproteobacteria.Desulfovibrionales.Desulfovibrionaceae	ERCC3
252487	ENSG00000163161	rs4150407	0.032438977	0.007381808	0.358658315	0.185444223	-0.356385589	0.376479086	-0.101066167	0.112633222	0.163046306	0.136113939	0.109322731	0.084158076	0.06124007	0.007009844	0.999672451	0.998587032	Bacteria.Firmicutes.Clostridia.Clostridiales.Ruminococcaceae.Butyricicoccus	ERCC3
252488	ENSG00000163161	rs4150407	0.969218552	0.565630084	0.095005964	0.020851687	0.008951851	-0.121827377	-0.156723385	0.201593252	0.231091123	0.210974583	0.092503495	0.085120217	0.520996384	0.287203547	0.99759175	0.986746924	Bacteria.Firmicutes.Clostridia.Clostridiales.Lachnospiraceae.Lachnospiraceae_UCG_008	ERCC3
252489	ENSG00000163161	rs4150407	0.022770486	0.01207724	0.198742392	0.153380256	-0.552745248	0.518018892	-0.112581331	0.095354246	0.236954729	0.200607346	0.086708633	0.066008427	0.117472602	0.030905665	0.997594253	0.968019235	Bacteria.Firmicutes.Erysipelotrichia.Erysipelotrichales.Erysipelotrichaceae.Faecalitalea	ERCC3
252490	ENSG00000163161	rs4150407	0.180077746	0.497000054	0.935129613	0.252130573	-0.292208626	0.122915072	0.007955388	-0.088647485	0.215636851	0.179949217	0.097363057	0.076720299	0.263608648	0.227620559	0.888929508	0.942166966	Bacteria.Firmicutes.Clostridia.Clostridiales.Lachnospiraceae.Lachnospiraceae_ND3007_group	ERCC3
252491	ENSG00000163161	rs4150407	0.777265943	0.975536094	0.03462688	0.029755446	0.066418577	0.005435888	-0.225575062	0.171409698	0.233817336	0.176581331	0.104529169	0.077134874	0.524624186	0.353809345	0.504268237	0.723884955	Bacteria.Firmicutes.Negativicutes.Selenomonadales.Veillonellaceae	ERCC3
252492	ENSG00000163161	rs4150407	0.024486686	0.007487614	0.214254683	0.201500336	-0.486745495	0.409455423	-0.172482885	0.130205712	0.211350156	0.148315242	0.137522315	0.10090723	0.060248357	0.008590852	0.999005033	0.892868181	Bacteria.Actinobacteria.Coriobacteriia.Coriobacteriales	ERCC3
252493	ENSG00000163161	rs4150407	0.042987046	0.006593929	0.280678039	0.862946539	-0.317494393	0.348345243	-0.074784561	-0.010202283	0.153804379	0.12410112	0.068745198	0.058867336	0.044887083	0.005328198	0.915157148	0.995634428	Bacteria.Proteobacteria.Gammaproteobacteria.Pasteurellales.Pasteurellaceae.Haemophilus	ERCC3
252494	ENSG00000163161	rs4150407	0.566828772	0.693141023	0.01186424	0.051166186	0.131507269	0.066575221	0.260172217	-0.137657797	0.228443745	0.167968472	0.100490131	0.06928724	0.538141368	0.387037505	0.948905015	0.941715898	Bacteria.Firmicutes.Clostridia.Clostridiales.Ruminococcaceae.Ruminococcaceae_NK4A214_group	ERCC3
252495	ENSG00000163161	rs4150407	0.057800525	0.05159885	0.498753548	0.81133044	-0.400234316	0.326162189	-0.060971798	0.017614226	0.207228881	0.164481272	0.089629682	0.073489757	0.077041486	0.033995993	0.979221309	0.998719086	Bacteria.Firmicutes.Bacilli.Bacillales.Family_XI.Gemella	ERCC3
252496	ENSG00000163161	rs4150407	0.304102781	0.523581416	0.005566918	0.004238925	0.254632341	-0.114112382	0.261261376	-0.190105047	0.245815741	0.177938607	0.091101237	0.064134658	0.286886987	0.257658801	0.524664601	0.602253352	Bacteria.Firmicutes.Clostridia.Clostridiales.Ruminococcaceae.Ruminococcus_2	ERCC3
252497	ENSG00000163161	rs4150407	0.493155348	0.830735482	0.000117134	5.80E-05	0.123439962	-0.027768285	0.273128905	-0.22542518	0.179108211	0.12938347	0.06661721	0.052392056	0.402196273	0.301556306	0.348366672	0.214159618	Bacteria.Firmicutes.Clostridia.Clostridiales.Ruminococcaceae.Ruminococcaceae_UCG_005	ERCC3
252498	ENSG00000163161	rs4150407	0.099786929	0.049467011	0.650369043	0.702169645	-0.393261218	0.341647971	-0.038783368	0.022762228	0.235527095	0.170657961	0.085171124	0.059263639	0.165851204	0.046569406	0.999858829	0.957708045	Bacteria.Proteobacteria.Betaproteobacteria.Neisseriales.Neisseriaceae.Eikenella	ERCC3
252499	ENSG00000163161	rs4150407	0.044920191	0.00613075	0.219624175	0.912654864	-0.312931907	0.351517446	-0.085590716	-0.006435094	0.153032158	0.124069526	0.069053695	0.05843802	0.043780792	0.00507098	0.897372435	0.999809751	Bacteria.Proteobacteria.Gammaproteobacteria.Pasteurellales.Pasteurellaceae	ERCC3
252500	ENSG00000163161	rs4150407	0.317940295	0.159698879	0.254727036	0.257157591	-0.190647517	0.205028502	0.079483276	-0.058734399	0.189429307	0.144145234	0.069170234	0.051378159	0.171943213	0.05952099	0.955858825	0.966227447	Bacteria.Firmicutes.Clostridia.Clostridiales.Lachnospiraceae.Tyzzerella	ERCC3
252501	ENSG00000163161	rs4150407	0.429536367	0.188159988	0.024779431	0.017673259	-0.13559757	0.169586774	-0.191995913	0.166275535	0.170573926	0.127506967	0.083543603	0.068303257	0.182919148	0.062601851	0.997117901	0.866190053	Bacteria.Firmicutes.Clostridia.Clostridiales.Lachnospiraceae.Eubacterium_hallii_group	ERCC3
252502	ENSG00000163161	rs4150407	0.012416721	0.003929377	0.011835058	0.02931239	-0.395195803	0.35815526	0.162310057	-0.116652053	0.153672933	0.119759526	0.062668703	0.052345661	0.017658129	0.002917203	0.753897718	0.686585639	Bacteria.Bacteroidetes.Bacteroidia.Bacteroidales.Rikenellaceae	ERCC3
252503	ENSG00000163161	rs4150407	0.319442525	0.496231608	0.807212623	0.411752524	-0.250420341	0.142807271	0.025931619	-0.064886446	0.249599754	0.208697458	0.105834576	0.078542664	0.399485076	0.304653689	0.998891856	0.999590371	Bacteria.Firmicutes.Bacilli.Bacillales.Staphylococcaceae.Staphylococcus	ERCC3
252504	ENSG00000163161	rs4150407	0.00542524	0.015372387	0.000651912	0.002987197	1.594804689	-1.359192749	-0.323112478	0.28130859	0.554326843	0.546037529	0.090203367	0.091181758	0.999435429	0.848077673	0.999968393	0.999515331	Bacteria.Firmicutes	ERCC3
252505	ENSG00000163161	rs4150407	0.004435322	0.004606727	0.000304914	0.000491095	1.391324243	-1.314143873	-0.334350384	0.320455257	0.47191074	0.447757355	0.087620408	0.087313518	0.653634827	0.337746031	0.834558799	0.999832315	Bacteria.Firmicutes.Clostridia.Clostridiales.Lachnospiraceae	ERCC3
252506	ENSG00000163161	rs4150407	0.111486094	0.037032777	0.982543006	0.699132642	-0.319857399	0.295322474	-0.002170011	0.026750321	0.198241249	0.138702603	0.098793118	0.06890766	0.090187191	0.02145897	0.93197859	0.945867177	Bacteria.Firmicutes.Clostridia.Clostridiales.Lachnospiraceae.Fusicatenibacter	ERCC3
252507	ENSG00000163161	rs4150407	0.819657043	0.60437483	0.004078205	0.012388544	0.043768312	0.075572112	0.25640449	-0.164103472	0.191202574	0.145147582	0.086109302	0.063790526	0.434583387	0.265419323	0.391399	0.724978454	Bacteria.Bacteroidetes.Bacteroidia.Bacteroidales.Porphyromonadaceae.Odoribacter	ERCC3
252508	ENSG00000163161	rs4150407	0.078382739	0.026511886	0.537749518	0.340623705	-0.41082415	0.447544546	0.046170595	-0.060165094	0.229724648	0.197130537	0.07452825	0.062673408	0.239798783	0.048262172	0.996566686	0.997858307	Bacteria.Proteobacteria.Gammaproteobacteria	ERCC3
252509	ENSG00000163161	rs4150407	0.033153048	0.012191547	0.313911209	0.307970096	-0.354822923	0.332929509	0.05573108	-0.044781341	0.163020771	0.129109547	0.054912277	0.043580676	0.057751564	0.009642865	0.999492402	0.999741582	Bacteria.Proteobacteria.Gammaproteobacteria.Enterobacteriales.Enterobacteriaceae.Escherichia_Shigella	ERCC3
252510	ENSG00000163161	rs4150407	0.144637939	0.051109756	0.018611089	0.007511932	0.608098078	-0.89185735	-0.184093123	0.228172844	0.41185072	0.44878591	0.076265351	0.082685566	0.898224321	0.336073276	0.997675757	0.922677865	Bacteria.Bacteroidetes	ERCC3
252511	ENSG00000163161	rs4150407	0.153861203	0.381035885	0.50784408	0.073962405	-0.266666232	0.126825323	0.053822934	-0.107960087	0.184817537	0.143795616	0.080829774	0.059445152	0.195572301	0.214436914	0.697566825	0.938811694	Bacteria.Firmicutes.Clostridia.Clostridiales.Ruminococcaceae.Ruminococcus_1	ERCC3
252512	ENSG00000163161	rs4150407	0.550126331	0.225940428	0.125586336	0.318904659	-0.119153414	0.199489142	-0.15401499	0.085174523	0.198356404	0.163183949	0.099254734	0.08480039	0.446814177	0.146881146	0.933709887	0.933837527	Bacteria.Firmicutes.Bacilli	ERCC3
252513	ENSG00000163161	rs4150407	0.711434376	0.411225475	0.105256881	0.099291164	-0.079325438	0.128850542	0.13410056	-0.099271318	0.213497162	0.155792276	0.08163002	0.059365486	0.525061103	0.198053613	0.999985325	0.999758873	Bacteria.Firmicutes.Clostridia.Clostridiales.Ruminococcaceae.Ruminococcaceae_UCG_014	ERCC3
252514	ENSG00000163161	rs4150407	0.114451897	0.0321819	0.006324851	0.000419513	0.538962135	-0.56400449	-0.24306274	0.255667821	0.336854714	0.257634513	0.086131371	0.068752329	0.45826299	0.112519183	0.998803525	0.997226571	Bacteria.Firmicutes.Clostridia.Clostridiales.Lachnospiraceae.Eubacterium_rectale_group	ERCC3
252515	ENSG00000163161	rs4150407	0.012896703	0.016224484	0.02431483	0.111204629	-0.400948679	0.327514929	-0.16139882	0.084294376	0.156795628	0.132700248	0.069993373	0.052202066	0.031392923	0.011846208	0.858670885	0.979585985	Bacteria.Firmicutes.Erysipelotrichia.Erysipelotrichales.Erysipelotrichaceae.Erysipelatoclostridium	ERCC3
252516	ENSG00000163161	rs4150407	0.078112189	0.034288158	0.27500999	0.412994858	-0.284528165	0.274492137	-0.104365765	0.069970147	0.158954623	0.126949829	0.094802317	0.08492289	0.065746178	0.016897784	0.671677656	0.9138367	Bacteria.Actinobacteria.Actinobacteria	ERCC3
252517	ENSG00000163161	rs4150407	0.01967388	0.006179309	0.054947849	0.027121411	-0.369474786	0.338326761	-0.1354548	0.108926053	0.154483113	0.119533626	0.069304594	0.048178679	0.026668601	0.004321304	0.720293264	0.611660714	Bacteria.Fusobacteria.Fusobacteriia.Fusobacteriales	ERCC3
252518	ENSG00000163161	rs4150407	0.036675539	0.011892231	0.3609649	0.172520626	-0.33650435	0.315059108	-0.089841822	0.104581395	0.157734914	0.121732085	0.097652182	0.075820468	0.040596779	0.007935599	0.999670759	0.996530704	Bacteria.Firmicutes.Clostridia.Clostridiales.Ruminococcaceae.Flavonifractor	ERCC3
252519	ENSG00000163161	rs4150407	0.201992727	0.140648974	0.246255194	0.293096343	-0.224089346	0.217481768	-0.128253683	0.100921379	0.173857604	0.145807092	0.109614331	0.095214561	0.160417612	0.060803627	0.708140302	0.928200989	Bacteria.Actinobacteria	ERCC3
252520	ENSG00000163161	rs4150407	0.006534302	0.003743865	0.049600784	0.097694223	-0.517780214	0.436436084	-0.183109863	0.125644358	0.184248133	0.14511951	0.091521304	0.074773813	0.021376666	0.004513544	0.991744893	0.856262504	Bacteria.Firmicutes.Bacilli.Lactobacillales.Carnobacteriaceae	ERCC3
252521	ENSG00000163161	rs4150407	0.058387844	0.019614643	0.821326925	0.839744511	-0.34225973	0.309451837	-0.018181954	-0.012015852	0.177638152	0.129321329	0.08018373	0.059182157	0.051639924	0.011733111	0.968802863	0.997181136	Bacteria.Bacteroidetes.Bacteroidia.Bacteroidales.Prevotellaceae	ERCC3
252522	ENSG00000163161	rs4150407	0.003273459	0.001992729	0.020206232	0.054873019	-0.561925663	0.464931639	-0.204613422	0.139882415	0.184009485	0.1443158	0.08593662	0.071547253	0.013056755	0.002982133	0.945687051	0.823043084	Bacteria.Firmicutes.Bacilli.Lactobacillales.Carnobacteriaceae.Granulicatella	ERCC3
252523	ENSG00000163161	rs4150407	0.003301748	0.014032631	0.013044396	0.204296014	-0.539340482	0.384499291	0.178291362	-0.075037091	0.176784944	0.152299716	0.069842298	0.058518122	0.014416405	0.014084463	0.417226986	0.970296561	Bacteria.Proteobacteria.Betaproteobacteria.Burkholderiales	ERCC3
252524	ENSG00000163161	rs4150407	0.002808976	0.016684385	0.019982619	0.165232176	-0.622169555	0.433814764	-0.194751388	0.093864582	0.200305017	0.176555817	0.081641517	0.066879728	0.022453571	0.024464885	0.568453517	0.996502544	Bacteria.Firmicutes.Clostridia.Clostridiales.Family_XI	ERCC3
252525	ENSG00000163161	rs4150407	0.424214917	0.426224536	0.120322207	0.06420819	-0.151079544	0.12086802	-0.107717316	0.115290758	0.187863922	0.150953647	0.06843155	0.061234672	0.296013023	0.156812945	0.559685322	0.86272	Bacteria.Firmicutes.Clostridia.Clostridiales.Lachnospiraceae.Lachnoclostridium	ERCC3
252526	ENSG00000163161	rs4150407	0.10528482	0.046497612	0.500592348	0.636969085	-0.275603606	0.273100863	0.056455065	-0.031271787	0.167779843	0.134560581	0.083347864	0.065950851	0.079411107	0.017896686	0.990263512	0.935449612	Bacteria.Proteobacteria.Gammaproteobacteria.Pseudomonadales	ERCC3
252527	ENSG00000163161	rs4150407	0.716868221	0.322085101	0.000455188	0.001931618	-0.058477389	0.124319507	0.243202183	-0.172233454	0.160550575	0.12459585	0.065844383	0.053290302	0.437727532	0.149062645	0.183965188	0.532692291	Bacteria.Firmicutes.Clostridia.Clostridiales.Christensenellaceae	ERCC3
252528	ENSG00000163161	rs4150407	0.010639962	0.018807873	0.001269345	0.00357216	1.377119834	-1.286009166	-0.292184718	0.274010565	0.523562351	0.533688642	0.086707658	0.090621417	0.997454612	0.727982475	0.997650199	0.999159905	Bacteria.Firmicutes.Clostridia.Clostridiales	ERCC3
252529	ENSG00000163161	rs4150407	0.015784338	0.004931295	0.067517006	0.057825947	-0.39409276	0.367182284	0.138495131	-0.098936093	0.158981575	0.126139854	0.074489243	0.051231381	0.025847078	0.003440514	0.902579082	0.97562022	Bacteria.Bacteroidetes.Bacteroidia.Bacteroidales.Porphyromonadaceae	ERCC3
252530	ENSG00000163161	rs4150407	0.388324334	0.107038905	0.029322705	0.124677491	-0.147260358	0.217085654	0.136789333	-0.071921459	0.169560065	0.132834242	0.061385987	0.046236192	0.263323898	0.064491835	0.898299491	0.99789802	Bacteria.Verrucomicrobia	ERCC3
252531	ENSG00000163161	rs4150407	0.222133604	0.086610451	0.131740286	0.295066278	-0.209039392	0.24380126	-0.15196269	0.089456662	0.169580675	0.140124096	0.099550612	0.084746172	0.243594518	0.052708578	0.981698993	0.976249604	Bacteria.Firmicutes.Bacilli.Lactobacillales.Streptococcaceae	ERCC3
252532	ENSG00000163161	rs4150407	0.094453799	0.045993342	0.015041325	0.004933867	0.772222576	-0.799728197	-0.224886062	0.227785573	0.455013731	0.393099304	0.090037951	0.078257207	0.756290166	0.311955915	0.999135888	0.650994403	Bacteria.Firmicutes.Clostridia.Clostridiales.Ruminococcaceae	ERCC3
252533	ENSG00000163161	rs4150407	0.352539885	0.20534999	0.5724397	0.678741703	-0.217245128	0.240886206	0.047609085	-0.027151835	0.232003472	0.188299765	0.083916802	0.065260513	0.366479064	0.17046929	0.998896274	0.991419867	Bacteria.Proteobacteria.Deltaproteobacteria.Desulfovibrionales.Desulfovibrionaceae.Desulfovibrio	ERCC3
252534	ENSG00000163161	rs4150407	0.077597155	0.0692397	0.535883904	0.553850405	-0.426507374	0.38998498	-0.060266982	0.046148992	0.237850297	0.211098531	0.096836567	0.077549784	0.200772957	0.088838067	0.997947728	0.9977362	Bacteria.Actinobacteria.Actinobacteria.Micrococcales	ERCC3
252535	ENSG00000163161	rs4150407	0.575868567	0.773162748	0.003682377	0.004975165	0.11482789	-0.047420389	-0.267462101	0.213233125	0.204223315	0.1638326	0.088764463	0.073331961	0.388307025	0.38763833	0.671568024	0.537270831	Bacteria.Firmicutes.Erysipelotrichia.Erysipelotrichales	ERCC3
252536	ENSG00000163161	rs4150407	0.072974026	0.027958758	0.320261017	0.507691326	-0.290134222	0.27795988	0.072622668	-0.036760634	0.159192771	0.123634555	0.072508169	0.055186154	0.067607744	0.014342671	0.995339941	0.95533137	Bacteria.Proteobacteria.Deltaproteobacteria.Desulfovibrionales.Desulfovibrionaceae.Bilophila	ERCC3
252537	ENSG00000163161	rs4150407	0.012839848	0.004055795	0.012413523	0.030111256	-0.393183635	0.356837426	0.161994605	-0.11644201	0.153657174	0.119760752	0.062989618	0.052517183	0.018113267	0.003032714	0.764259206	0.677786096	Bacteria.Bacteroidetes.Bacteroidia.Bacteroidales.Rikenellaceae.Alistipes	ERCC3
252538	ENSG00000163161	rs4150407	0.048545608	0.019513741	0.429845514	0.659426607	-0.31648242	0.292466014	0.057735619	-0.026254708	0.157425505	0.122117574	0.072677004	0.059301049	0.048321139	0.010158133	0.997604342	0.996621608	Bacteria.Proteobacteria.Deltaproteobacteria	ERCC3
252539	ENSG00000163161	rs4150407	0.044627658	0.016261968	0.554072868	0.613902822	-0.35705212	0.321743358	0.043923801	-0.030074921	0.174361844	0.130409616	0.073852076	0.059324779	0.050193366	0.010687886	0.999694213	0.908466096	Bacteria.Firmicutes.Clostridia.Clostridiales.Lachnospiraceaencultured	ERCC3
252540	ENSG00000163161	rs4150407	0.112633616	0.047106699	0.767668399	0.946573448	-0.289387013	0.292765784	0.023486549	-0.004245029	0.179942268	0.144662366	0.079168663	0.063104576	0.123927543	0.030008509	0.968249443	0.915713495	Bacteria.Proteobacteria.Gammaproteobacteria.Pseudomonadales.Pseudomonadaceae.Pseudomonas	ERCC3
252541	ENSG00000163218	rs3014864	0.003784921	0.001098456	0.526500465	0.907568363	1.276542349	-0.795230116	0.087185855	-0.009135503	0.424998389	0.232763936	0.136915425	0.07837617	0.011993569	0.00184235	0.769463581	0.935950426	Bacteria.Proteobacteria.Betaproteobacteria.Burkholderiales.Alcaligenaceae	PGLYRP4
252542	ENSG00000163218	rs3014864	0.018092875	0.018041558	0.383096423	0.397412251	1.146318274	-0.665181319	-0.139185295	0.078492163	0.472694515	0.274166021	0.158498167	0.092140668	0.054986237	0.020464514	0.99714486	0.996602117	Bacteria.Firmicutes.Clostridia.Clostridiales.Clostridiaceae_1.Clostridium_sensu_stricto_1	PGLYRP4
252543	ENSG00000163218	rs3014864	0.02927449	0.021860185	0.975438187	0.998479043	1.32193905	-0.76638969	0.005904283	0.0001977	0.593053907	0.326225923	0.191032067	0.103314048	0.075618326	0.024761801	0.895401854	0.999561406	Bacteria.Firmicutes.Clostridia.Clostridiales.Lachnospiraceae.Tyzzerella_4	PGLYRP4
252544	ENSG00000163218	rs3014864	0.072140875	0.083908695	0.01208997	0.010330937	-3.551566931	1.723567355	-1.605561568	0.832767777	1.94288176	0.981886236	0.62186451	0.315277195	0.186192989	0.098151713	0.958034317	0.997513341	Bacteria.Firmicutes.Clostridia.Clostridiales.Lachnospiraceae.Eubacterium_xylanophilum_group	PGLYRP4
252545	ENSG00000163218	rs3014864	0.004850513	0.002212273	0.091901164	0.093333886	1.241331615	-0.73578122	-0.339713956	0.180343942	0.425586448	0.230889499	0.198579048	0.105893886	0.010858774	0.001708607	0.270220584	0.839586635	Bacteria.Firmicutes.Clostridia.Clostridiales.Lachnospiraceae.Lachnospira	PGLYRP4
252546	ENSG00000163218	rs3014864	0.001857427	0.000932603	0.15429574	0.147334082	1.851421898	-1.048060161	0.305412	-0.163870133	0.570549192	0.3021312	0.211897936	0.111742448	0.006004165	0.001124084	0.886764336	0.786618586	Bacteria.Proteobacteria.Betaproteobacteria.Burkholderiales.Alcaligenaceae.Parasutterella	PGLYRP4
252547	ENSG00000163218	rs3014864	0.009838378	0.004760103	0.042818988	0.028232641	1.136913026	-0.675350831	-0.440537421	0.256306511	0.427457878	0.231015472	0.213232487	0.114209617	0.017636367	0.003752091	0.85126308	0.778598099	Bacteria.Firmicutes.Clostridia.Clostridiales.Ruminococcaceae.Ruminococcaceae_UCG_002	PGLYRP4
252548	ENSG00000163218	rs3014864	0.057499021	0.028250356	0.738323802	0.537802227	1.554126605	-0.998965204	-0.053678445	0.055395263	0.803680879	0.445188568	0.159992435	0.08943027	0.215744296	0.072944433	0.985360109	0.912802156	Bacteria.Firmicutes.Clostridia.Clostridiales.Ruminococcaceae.Faecalibacterium	PGLYRP4
252549	ENSG00000163218	rs3014864	0.004200189	0.002377324	0.354076238	0.25179662	1.27780534	-0.739112576	-0.174922875	0.119144843	0.430619349	0.233706823	0.187407238	0.103041025	0.01012665	0.002295376	0.99935717	0.957273187	Bacteria.Firmicutes.Erysipelotrichia.Erysipelotrichales.Erysipelotrichaceae.Erysipelotrichaceae_UCG_003	PGLYRP4
252550	ENSG00000163218	rs3014864	0.399197784	0.262056398	0.549885093	0.690822111	0.799993675	-0.57209882	-0.199135414	0.071547718	0.942680517	0.505669166	0.331302621	0.179085577	0.555675444	0.304292562	0.825726048	0.936167976	Bacteria.Firmicutes.Clostridia.Clostridiales.Ruminococcaceae.Anaerotruncus	PGLYRP4
252551	ENSG00000163218	rs3014864	0.001766482	0.000789355	0.124207599	0.096585499	2.017432777	-1.166340048	0.644462995	-0.368786078	0.618541429	0.33117311	0.413780193	0.218730812	0.012056535	0.001715347	0.999005033	0.870684181	Bacteria.Actinobacteria.Coriobacteriia.Coriobacteriales	PGLYRP4
252552	ENSG00000163218	rs3014864	0.036125192	0.019058545	0.900863572	0.816325262	1.350840399	-0.804693758	-0.021245283	0.021670875	0.631276026	0.334677839	0.16988337	0.092921239	0.07049263	0.018380684	0.997282517	0.999171204	Bacteria.Proteobacteria.Gammaproteobacteria.Enterobacteriales.Enterobacteriaceae	PGLYRP4
252553	ENSG00000163218	rs3014864	0.007380031	0.004528422	0.371057939	0.427192265	1.733187919	-0.975940623	0.194464181	-0.092343917	0.626604615	0.331842086	0.215896555	0.115572319	0.020053689	0.005538877	0.680161684	0.975394521	Bacteria.Firmicutes.Negativicutes.Selenomonadales.Acidaminococcaceae.Phascolarctobacterium	PGLYRP4
252554	ENSG00000163218	rs3014864	0.042470657	0.027227601	0.590878208	0.559823278	1.688279156	-0.982090661	0.185138654	-0.10596727	0.815758109	0.434696696	0.342697388	0.180793818	0.127584004	0.047686735	0.864177615	0.887847677	Bacteria.Firmicutes.Clostridia.Clostridiales.Ruminococcaceae.Ruminiclostridium_9	PGLYRP4
252555	ENSG00000163218	rs3014864	0.001678501	0.000800239	0.338015228	0.487802275	1.501445789	-0.869341197	-0.154323221	0.061701858	0.457973674	0.247146582	0.159885021	0.088425712	0.005028125	0.000887378	0.728683276	0.838001508	Bacteria.Firmicutes.Negativicutes.Selenomonadales.Veillonellaceae.Dialister	PGLYRP4
252556	ENSG00000163218	rs3014864	0.419555571	0.378058505	0.84337057	0.760691349	1.091757478	-0.609892367	-0.091400706	0.072249092	1.343948112	0.68716861	0.460746338	0.236218909	0.415466297	0.232411888	0.981084248	0.998600531	Bacteria.Firmicutes.Clostridia.Clostridiales.Ruminococcaceae.Ruminiclostridium_6	PGLYRP4
252557	ENSG00000163218	rs3014864	0.017243435	0.007961249	0.250655668	0.399217333	1.125425531	-0.691963257	0.199455423	-0.080514422	0.460465163	0.252705082	0.172077743	0.094878927	0.032725485	0.007507181	0.654039188	0.824997461	Bacteria.Firmicutes.Clostridia.Clostridiales.Lachnospiraceae.Roseburia	PGLYRP4
252558	ENSG00000163218	rs3014864	0.025848172	0.014007788	0.954559107	0.873102241	1.307227482	-0.804002941	0.012609272	0.020014154	0.573151412	0.318378191	0.22043091	0.12481501	0.064815602	0.019450128	0.93732472	0.940779723	Bacteria.Firmicutes.Clostridia.Clostridiales.Lachnospiraceae.Blautia	PGLYRP4
252559	ENSG00000163218	rs3014864	0.002017069	0.000698413	0.046963889	0.023650309	1.32882323	-0.801785156	-0.419768706	0.253729026	0.412987874	0.225193453	0.207279038	0.109495663	0.005847951	0.000688013	0.56523496	0.709278546	Bacteria.Firmicutes.Clostridia.Clostridiales.Lachnospiraceae.Lachnospiraceae_NK4A136_group	PGLYRP4
252560	ENSG00000163218	rs3014864	0.326180766	0.177616811	0.456765824	0.684670501	0.76498173	-0.550463418	0.198441879	-0.057160294	0.773248957	0.403891028	0.265064568	0.140125079	0.285733084	0.099347824	0.904614376	0.997216401	Bacteria.Firmicutes.Clostridia.Clostridiales.Ruminococcaceae.Subdoligranulum	PGLYRP4
252561	ENSG00000163218	rs3014864	2.56E-06	7.54E-07	0.000404805	0.000151618	2.676861915	-1.629595745	0.760135844	-0.454861417	0.519211288	0.297610434	0.203810502	0.113026788	0.000181611	2.32E-05	0.997329664	0.430859413	Bacteria.Firmicutes.Negativicutes.Selenomonadales.Veillonellaceae.Megasphaera	PGLYRP4
252562	ENSG00000163218	rs3014864	0.297730143	0.192047582	0.140648815	0.210191207	0.646180243	-0.448348261	0.401587267	-0.191939789	0.615568723	0.34010945	0.269237501	0.15166488	0.28641947	0.156699554	0.76634727	0.769192295	Bacteria.Firmicutes.Erysipelotrichia.Erysipelotrichales.Erysipelotrichaceae	PGLYRP4
252563	ENSG00000163218	rs3014864	0.00789367	0.003973221	0.699639352	0.556626193	1.39345943	-0.812750783	0.077594629	-0.063211392	0.508310161	0.272118206	0.200235279	0.106971936	0.01311376	0.003395278	0.998277807	0.999325446	Bacteria.Bacteroidetes.Bacteroidia.Bacteroidales.Porphyromonadaceae.Parabacteroides	PGLYRP4
252564	ENSG00000163218	rs3014864	0.332856185	0.298673107	0.349077997	0.248746574	0.742689189	-0.420271537	-0.255126906	0.166821269	0.761226769	0.401150699	0.270494584	0.143337974	0.324696197	0.148009452	0.996596763	0.999791394	Bacteria.Firmicutes.Clostridia.Clostridiales.Ruminococcaceae.Ruminococcaceae_UCG_005	PGLYRP4
252565	ENSG00000163218	rs3014864	0.034406273	0.06623196	0.865551344	0.712717995	1.34470478	-0.635423808	0.039629928	0.046166195	0.62233493	0.340112644	0.233140327	0.12483385	0.109032654	0.073117889	0.998365245	0.946234759	Bacteria.Proteobacteria.Gammaproteobacteria.Enterobacteriales.Enterobacteriaceae.Citrobacter	PGLYRP4
252566	ENSG00000163218	rs3014864	0.004129802	0.00244805	0.713744699	0.76394303	1.368622564	-0.795359359	0.084798438	-0.038957261	0.460308357	0.25227978	0.230157251	0.129181733	0.011028199	0.002330466	0.998043854	0.98261409	Bacteria.Firmicutes.Clostridia.Clostridiales.Ruminococcaceaencultured	PGLYRP4
252567	ENSG00000163218	rs3014864	0.771620507	0.736018751	0.791676246	0.759794058	0.700144484	-0.41519338	0.105597326	-0.062703754	2.402120215	1.226284864	0.398143953	0.2042198	0.932701231	0.683202317	0.999973618	0.994138314	Bacteria.Bacteroidetes.Bacteroidia.Bacteroidales.Bacteroidaceae.Bacteroides	PGLYRP4
252568	ENSG00000163218	rs3014864	0.061771328	0.031471864	0.228098322	0.216666225	0.980565387	-0.603324885	-0.29158348	0.162285368	0.515885062	0.274413072	0.239640888	0.130081632	0.053311018	0.015955446	0.975966367	0.997201293	Bacteria.Firmicutes.Clostridia.Clostridiales.Lachnospiraceae.Coprococcus_1	PGLYRP4
252569	ENSG00000163218	rs3014864	0.025707971	0.016905954	0.41086468	0.408046963	1.900242298	-1.081148658	0.259927057	-0.139663117	0.832338946	0.440942844	0.314032418	0.167717399	0.113285047	0.032476868	0.99991226	0.982046009	Bacteria.Actinobacteria.Coriobacteriia.Coriobacteriales.Coriobacteriaceae.Collinsella	PGLYRP4
252570	ENSG00000163218	rs3014864	0.684317446	0.597200572	0.367311721	0.348688915	0.435201275	-0.296115955	-0.351959481	0.193347815	1.065607547	0.557614477	0.387685116	0.204827656	0.578323445	0.348798175	0.99032513	0.879377214	Bacteria.Firmicutes.Clostridia.Clostridiales.Ruminococcaceae.Ruminococcaceae_UCG_013	PGLYRP4
252571	ENSG00000163218	rs3014864	0.006819013	0.00613449	0.637478323	0.317983997	1.18288729	-0.661937351	-0.064851341	0.077207895	0.423248386	0.233651606	0.136976066	0.076721529	0.013767819	0.004478692	0.783260483	0.985377765	Bacteria.Proteobacteria.Betaproteobacteria.Burkholderiales.Alcaligenaceae.Sutterella	PGLYRP4
252572	ENSG00000163218	rs3014864	0.160439529	0.116319456	0.49112623	0.562642369	0.960023498	-0.602056344	-0.177012866	0.083005683	0.676160118	0.378263487	0.255635644	0.142644308	0.302893754	0.119291321	0.998832683	0.981449155	Bacteria.Firmicutes.Clostridia.Clostridiales.Ruminococcaceae.Eubacterium_coprostanoligenes_group	PGLYRP4
252573	ENSG00000163218	rs3014864	0.046546516	0.034725332	0.512120565	0.390768602	1.112519995	-0.627899057	-0.172267317	0.119405382	0.54828023	0.291125714	0.261343087	0.138201707	0.075111286	0.027606028	0.897110876	0.989115288	Bacteria.Firmicutes.Clostridia.Clostridiales.Ruminococcaceae.Ruminococcaceae_UCG_003	PGLYRP4
252574	ENSG00000163218	rs3014864	0.162257901	0.190652519	0.88268174	0.895550443	1.50879232	-0.752609297	-0.050471705	-0.024562599	1.067358502	0.569101931	0.340675988	0.186364159	0.398979445	0.249903164	0.942812013	0.934624478	Bacteria.Firmicutes.Negativicutes.Selenomonadales	PGLYRP4
252575	ENSG00000163218	rs3014864	0.006572115	0.006708393	0.155232244	0.164461569	1.218203528	-0.696865731	-0.229466556	0.127692468	0.433810618	0.248817169	0.159573749	0.090814208	0.026648829	0.008644632	0.935426336	0.99999132	Bacteria.Firmicutes.Clostridia.Clostridiales.Clostridiaceae_1	PGLYRP4
252576	ENSG00000163218	rs3014864	0.001082913	0.000370267	0.098724876	0.053506779	1.991030711	-1.176960619	0.39229261	-0.248284866	0.581994234	0.313280834	0.234194338	0.126253581	0.006412151	0.000999561	0.979221309	0.998719086	Bacteria.Firmicutes.Bacilli.Bacillales.Family_XI.Gemella	PGLYRP4
252577	ENSG00000163218	rs3014864	0.018647772	0.010238674	0.245816848	0.210435086	2.293634257	-1.313652078	-0.35742531	0.202234434	0.950506096	0.496701065	0.305193647	0.159885908	0.099811875	0.023570555	0.9994853	0.999502343	Bacteria.Firmicutes.Clostridia.Clostridiales.Lachnospiraceae.Ruminococcus_gnavus_group	PGLYRP4
252578	ENSG00000163218	rs3014864	0.582980945	0.428219215	0.695461969	0.826792354	0.766863307	-0.593445323	0.126569892	-0.038414369	1.389761019	0.744382619	0.321900869	0.17484822	0.814404544	0.538852542	0.999330493	0.997562661	Bacteria.Proteobacteria	PGLYRP4
252579	ENSG00000163218	rs3014864	0.001655943	0.000924942	0.164017682	0.177487594	1.424611381	-0.82504987	-0.336974702	0.175100802	0.433947683	0.237662374	0.239398774	0.12843772	0.006165701	0.001007028	0.466686337	0.767074497	Bacteria.Firmicutes.Clostridia.Clostridiales.Peptostreptococcaceae	PGLYRP4
252580	ENSG00000163218	rs3014864	0.002299706	0.003602398	0.333078984	0.751227843	1.333433955	-0.70671807	0.142441296	-0.026300664	0.420148206	0.233953024	0.146064431	0.08261135	0.008404757	0.003858177	0.955858825	0.969939639	Bacteria.Firmicutes.Clostridia.Clostridiales.Lachnospiraceae.Tyzzerella	PGLYRP4
252581	ENSG00000163218	rs3014864	0.149430586	0.079384462	0.151903126	0.188821757	0.801201219	-0.521912497	-0.433504417	0.215652335	0.549212221	0.292844689	0.298995491	0.162388465	0.213480843	0.065710052	0.998820086	0.961415255	Bacteria.Firmicutes.Clostridia.Clostridiales.Family_XIII	PGLYRP4
252582	ENSG00000163218	rs3014864	0.124641931	0.039153572	0.255486642	0.471641137	0.850683251	-0.605998125	-0.250038003	0.086554238	0.546826715	0.287873527	0.217946919	0.119543986	0.218740258	0.044949649	0.787914548	0.957787767	Bacteria.Firmicutes.Clostridia.Clostridiales.Lachnospiraceae.Lachnospiraceae_ND3007_group	PGLYRP4
252583	ENSG00000163218	rs3014864	0.251692959	0.224039963	0.413317175	0.401506526	4.466669618	-2.412030891	-0.493211071	0.257509284	3.862093996	1.964901215	0.599026447	0.304937425	0.997454612	0.812487091	0.997650199	0.999159905	Bacteria.Firmicutes.Clostridia.Clostridiales	PGLYRP4
252584	ENSG00000163218	rs3014864	0.003337819	0.001468799	0.727953996	0.478417936	1.418888031	-0.853579587	-0.060560288	0.070962302	0.465653437	0.25692795	0.173350108	0.099530957	0.008618515	0.001632798	0.997117901	0.950206352	Bacteria.Firmicutes.Clostridia.Clostridiales.Lachnospiraceae.Eubacterium_hallii_group	PGLYRP4
252585	ENSG00000163218	rs3014864	0.043928188	0.048618251	0.077747596	0.032150875	0.956191149	-0.509462023	0.447016696	-0.301984325	0.465359045	0.253502226	0.249417161	0.137919239	0.100771309	0.035242681	0.981698993	0.945622854	Bacteria.Firmicutes.Bacilli.Lactobacillales.Streptococcaceae	PGLYRP4
252586	ENSG00000163218	rs3014864	0.003164259	0.002753518	0.221781498	0.26690514	1.810117273	-1.02209795	0.267907353	-0.135279273	0.590493012	0.328343755	0.217169186	0.120802905	0.023888528	0.00744806	0.804552221	0.947283106	Bacteria.Firmicutes.Erysipelotrichia.Erysipelotrichales.Erysipelotrichaceae.Clostridium_innocuum_group	PGLYRP4
252587	ENSG00000163218	rs3014864	0.002879639	0.001438213	0.254074069	0.236438859	1.702988806	-0.978205881	0.224274394	-0.126047055	0.549767677	0.293832449	0.194903714	0.105480938	0.010425024	0.001866595	0.85265015	0.941072918	Bacteria.Firmicutes.Negativicutes.Selenomonadales.Acidaminococcaceae	PGLYRP4
252588	ENSG00000163218	rs3014864	0.01030175	0.003904921	0.559790249	0.789973419	1.213392101	-0.763299433	0.100435244	-0.026003448	0.459192723	0.255045861	0.171341013	0.097229177	0.035346363	0.006573161	0.788416234	0.996359602	Bacteria.Proteobacteria.Betaproteobacteria	PGLYRP4
252589	ENSG00000163218	rs3014864	0.004183283	0.001963243	0.320045421	0.417301011	1.276891718	-0.764883609	-0.186823221	0.084501931	0.43010703	0.237056571	0.18644495	0.103516186	0.012428124	0.001676616	0.481679477	0.922857939	Bacteria.Firmicutes.Clostridia.Clostridiales.Peptostreptococcaceae.Intestinibacter	PGLYRP4
252590	ENSG00000163218	rs3014864	0.004293986	0.002292952	0.324203065	0.295139463	1.692937703	-0.985125951	0.207098125	-0.117757433	0.572008767	0.310304187	0.208475887	0.111573771	0.017419567	0.004230153	0.973414458	0.998439902	Bacteria.Verrucomicrobia.Verrucomicrobiae.Verrucomicrobiales.Verrucomicrobiaceae.Akkermansia	PGLYRP4
252591	ENSG00000163218	rs3014864	0.009396773	0.007554242	0.05275128	0.037572866	1.139324506	-0.647471852	-0.413238572	0.254877023	0.425619367	0.23480652	0.209447114	0.120059067	0.018966345	0.005119059	0.762613166	0.86107145	Bacteria.Actinobacteria.Actinobacteria.Bifidobacteriales.Bifidobacteriaceae.Bifidobacterium	PGLYRP4
252592	ENSG00000163218	rs3014864	0.518203957	0.506070809	0.866421529	0.911778951	1.786512772	-0.943633551	-0.075912404	0.025787992	2.749937799	1.411199472	0.449525581	0.23184975	0.958705669	0.62216216	0.997675757	0.947294817	Bacteria.Bacteroidetes	PGLYRP4
252593	ENSG00000163218	rs3014864	0.012038251	0.005908126	0.347653197	0.302139699	1.81506481	-1.049355317	-0.236042375	0.138626592	0.702564296	0.36864502	0.249516819	0.133279979	0.037189758	0.007806752	0.65511504	0.927458737	Bacteria.Firmicutes.Clostridia.Clostridiales.Lachnospiraceae.Lachnoclostridium	PGLYRP4
252594	ENSG00000163218	rs3014864	0.116279766	0.087839908	0.655179736	0.668439145	1.776184297	-1.000716968	0.166178534	-0.082725844	1.115827832	0.577451729	0.370400777	0.192275233	0.210658501	0.101628274	0.999878354	0.997902266	Bacteria.Bacteroidetes.Bacteroidia.Bacteroidales.Porphyromonadaceae.Barnesiella	PGLYRP4
252595	ENSG00000163218	rs3014864	0.550034879	0.471278858	0.673942587	0.678436122	0.788870983	-0.497677551	0.126382223	-0.065679208	1.312942978	0.686801335	0.299020449	0.157703471	0.775349243	0.405454817	0.998803525	0.997226571	Bacteria.Firmicutes.Clostridia.Clostridiales.Lachnospiraceae.Eubacterium_rectale_group	PGLYRP4
252596	ENSG00000163218	rs3014864	0.005453795	0.004613077	0.275536846	0.330916227	1.82489076	-1.035439721	-0.219301287	0.112718134	0.6347137	0.352855112	0.199426607	0.115065603	0.038759356	0.013670155	0.99759175	0.986746924	Bacteria.Firmicutes.Clostridia.Clostridiales.Lachnospiraceae.Lachnospiraceae_UCG_008	PGLYRP4
252597	ENSG00000163218	rs3014864	0.003455484	0.001923482	0.78445125	0.63996692	1.313823676	-0.761766087	0.061812131	-0.057507502	0.432868983	0.23559384	0.225052509	0.122370603	0.008076209	0.001610545	0.998525812	0.997174658	Bacteria.Proteobacteria.Deltaproteobacteria.Desulfovibrionales.Desulfovibrionaceae	PGLYRP4
252598	ENSG00000163218	rs3014864	0.002963557	0.001440465	0.480218358	0.437004148	1.331384757	-0.780780894	0.18632731	-0.112564036	0.431168266	0.234566129	0.26241767	0.14392806	0.007372202	0.001597491	0.999670759	0.996530704	Bacteria.Firmicutes.Clostridia.Clostridiales.Ruminococcaceae.Flavonifractor	PGLYRP4
252599	ENSG00000163218	rs3014864	0.040853773	0.023093254	0.623044975	0.572828659	1.15530841	-0.683277976	0.133344625	-0.081743189	0.553686364	0.293633612	0.269985578	0.144228719	0.058532172	0.012305703	0.977260763	0.975076331	Bacteria.Firmicutes.Negativicutes.Selenomonadales.Veillonellaceae.Veillonella	PGLYRP4
252600	ENSG00000163218	rs3014864	0.069917383	0.087430239	0.973500712	0.655825393	1.413809536	-0.705806236	-0.008546775	-0.062620932	0.76720259	0.406738933	0.256304422	0.139858223	0.151961391	0.071026305	0.903330133	0.902660525	Bacteria.Firmicutes.Negativicutes.Selenomonadales.Veillonellaceae	PGLYRP4
252601	ENSG00000163218	rs3014864	0.002094162	0.000652477	0.38792558	0.165248881	1.39488	-0.842608217	0.165926865	-0.145741694	0.435209784	0.235248898	0.190891834	0.103847005	0.00543215	0.000900386	0.968802863	0.929290029	Bacteria.Bacteroidetes.Bacteroidia.Bacteroidales.Prevotellaceae	PGLYRP4
252602	ENSG00000163218	rs3014864	0.00121243	0.000524108	0.089970654	0.067603103	2.100747794	-1.213799947	0.699200446	-0.399136952	0.620673947	0.332545039	0.406227539	0.214743894	0.00956418	0.001344971	0.999739884	0.859864217	Bacteria.Actinobacteria.Coriobacteriia.Coriobacteriales.Coriobacteriaceae	PGLYRP4
252603	ENSG00000163218	rs3014864	0.010600662	0.005067428	0.823965025	0.974765856	1.255242932	-0.74598969	0.056935498	-0.004347421	0.476973507	0.257125426	0.254918185	0.136911134	0.016829601	0.003843395	0.782896104	0.986151901	Bacteria.Firmicutes.Clostridia.Clostridiales.Lachnospiraceae.Dorea	PGLYRP4
252604	ENSG00000163218	rs3014864	0.218786629	0.091486394	0.802476991	0.934602267	1.067256433	-0.762958895	-0.079492433	-0.013583293	0.859469592	0.445403726	0.316491793	0.164897353	0.308012583	0.10370231	0.998896274	0.997840822	Bacteria.Proteobacteria.Deltaproteobacteria.Desulfovibrionales.Desulfovibrionaceae.Desulfovibrio	PGLYRP4
252605	ENSG00000163218	rs3014864	0.070911205	0.086772178	0.069227576	0.028293343	0.880987595	-0.456699317	0.451835047	-0.30411498	0.479804634	0.262624504	0.244566987	0.135567058	0.138976471	0.060270234	0.967792983	0.950973549	Bacteria.Firmicutes.Bacilli.Lactobacillales	PGLYRP4
252606	ENSG00000163218	rs3014864	0.306129859	0.197878235	0.136876833	0.205629899	0.636264638	-0.443234855	0.40436518	-0.193468092	0.616835095	0.340708321	0.26847851	0.15132781	0.291410385	0.161934522	0.778495902	0.768606268	Bacteria.Firmicutes.Erysipelotrichia.Erysipelotrichales	PGLYRP4
252607	ENSG00000163218	rs3014864	0.008382371	0.006629486	0.05751176	0.042701389	1.156501093	-0.658142665	-0.409322059	0.251333101	0.42530328	0.234631961	0.211682612	0.121581177	0.017084631	0.004991306	0.852109477	0.870296073	Bacteria.Actinobacteria.Actinobacteria.Bifidobacteriales.Bifidobacteriaceae	PGLYRP4
252608	ENSG00000163218	rs3014864	0.82617938	0.95848431	0.008961053	0.006348677	-0.151734468	0.018941008	-0.661523044	0.370624359	0.688164283	0.36245987	0.245506322	0.131397088	0.475933145	0.328352921	0.287644209	0.527572584	Bacteria.Firmicutes.Clostridia.Clostridiales.Christensenellaceae.Christensenellaceae_R_7_group	PGLYRP4
252609	ENSG00000163218	rs3014864	0.01596854	0.007066424	0.846025233	0.944923928	1.252175794	-0.763195571	-0.039753409	0.007659247	0.506069624	0.274350109	0.203895879	0.110443343	0.058326209	0.014202324	0.847600433	0.996502544	Bacteria.Firmicutes.Clostridia.Clostridiales.Family_XI	PGLYRP4
252610	ENSG00000163218	rs3014864	0.020263512	0.007108903	0.655897669	0.430658289	1.534874637	-0.97203384	0.0922194	-0.088478652	0.644947599	0.34969661	0.206010053	0.111573465	0.070117456	0.014004848	0.844319263	0.941770524	Bacteria.Bacteroidetes.Bacteroidia.Bacteroidales.Prevotellaceae.Prevotella_9	PGLYRP4
252611	ENSG00000163218	rs3014864	0.003360808	0.001615877	0.798400481	0.994079404	1.3090474	-0.770120845	0.061154986	-0.001043179	0.429939101	0.234010453	0.23845194	0.140042242	0.007851529	0.001431485	0.999276643	0.992124475	Bacteria.Firmicutes.Clostridia.Clostridiales.Ruminococcaceae.Ruminiclostridium_5	PGLYRP4
252612	ENSG00000163218	rs3014864	0.001506328	0.000966938	0.17276628	0.143351454	1.474560257	-0.84020081	0.267005478	-0.152140389	0.444948979	0.243018727	0.193688697	0.102705568	0.005440913	0.000999172	0.919317431	0.97562022	Bacteria.Bacteroidetes.Bacteroidia.Bacteroidales.Porphyromonadaceae	PGLYRP4
252613	ENSG00000163218	rs3014864	0.001854512	0.000839436	0.310975412	0.237072205	1.535608924	-0.908302681	-0.22793331	0.147136797	0.473149819	0.259339898	0.223215336	0.123297894	0.006399607	0.001288066	0.92078388	0.879545817	Bacteria.Firmicutes.Clostridia.Clostridiales.Lachnospiraceae.Fusicatenibacter	PGLYRP4
252614	ENSG00000163218	rs3014864	0.305093559	0.248048919	0.787809603	0.771787476	1.062324811	-0.629174134	-0.112493578	0.063699255	1.027662458	0.539800918	0.416228197	0.218709841	0.390176146	0.198626429	0.998891856	0.999590371	Bacteria.Firmicutes.Bacilli.Bacillales.Staphylococcaceae.Staphylococcus	PGLYRP4
252615	ENSG00000163218	rs3014864	0.133903167	0.160237467	0.5338502	0.382139423	0.979166715	-0.512988692	-0.160746722	0.125679692	0.645104353	0.361129007	0.256999992	0.142829332	0.281217567	0.155777987	0.948905015	0.966332496	Bacteria.Firmicutes.Clostridia.Clostridiales.Ruminococcaceae.Ruminococcaceae_NK4A214_group	PGLYRP4
252616	ENSG00000163218	rs3014864	0.006857664	0.003271239	0.188787412	0.189709111	1.211917281	-0.718228792	0.280086509	-0.150462029	0.433954148	0.23517491	0.210891471	0.113529966	0.013278744	0.003174068	0.914489909	0.989428248	Bacteria.Proteobacteria.Gammaproteobacteria.Pasteurellales.Pasteurellaceae.Haemophilus	PGLYRP4
252617	ENSG00000163218	rs3014864	0.411599847	0.375524096	0.730622012	0.729657317	2.23463614	-1.248161544	-0.164936962	0.085857489	2.704057527	1.398815054	0.476994739	0.247375516	0.954184916	0.708092158	0.999826541	0.999832315	Bacteria.Firmicutes.Clostridia.Clostridiales.Lachnospiraceae	PGLYRP4
252618	ENSG00000163218	rs3014864	0.042951684	0.047291891	0.0737447	0.028786446	0.957706369	-0.509992063	0.452361216	-0.307633201	0.463862118	0.252216667	0.24888736	0.137577707	0.093478486	0.034101898	0.976314705	0.946394015	Bacteria.Firmicutes.Bacilli.Lactobacillales.Streptococcaceae.Streptococcus	PGLYRP4
252619	ENSG00000163218	rs3014864	0.030255292	0.015669881	0.284246537	0.326152924	1.069807129	-0.652565688	-0.261090215	0.129545648	0.482936673	0.262950552	0.241807557	0.130938067	0.058822154	0.013562872	0.755837052	0.981481548	Bacteria.Firmicutes.Clostridia.Clostridiales.Lachnospiraceae.Eubacterium_eligens_group	PGLYRP4
252620	ENSG00000163218	rs3014864	0.057549088	0.034652172	0.644312971	0.601884134	1.645051907	-0.956918363	0.136849961	-0.080189098	0.850876292	0.443490283	0.295037848	0.152958062	0.098571589	0.039208424	0.738797052	0.906217772	Bacteria.Firmicutes.Clostridia.Clostridiales.Lachnospiraceae.Lachnospiraceae_UCG_010	PGLYRP4
252621	ENSG00000163218	rs3014864	0.003427941	0.0019687	0.754122991	0.58813109	1.31198922	-0.758431482	0.070685986	-0.066669553	0.431871877	0.235124181	0.224732498	0.122497845	0.008086011	0.001746093	0.997604342	0.996621608	Bacteria.Proteobacteria.Deltaproteobacteria	PGLYRP4
252622	ENSG00000163218	rs3014864	0.0027054	0.001389332	0.503111596	0.508195116	1.374381828	-0.80403777	-0.12947077	0.069869299	0.440665758	0.240700471	0.192278431	0.105014909	0.006374779	0.00132972	0.975933082	0.876400804	Bacteria.Bacteroidetes.Bacteroidia.Bacteroidales.Rikenellaceae.Alistipes	PGLYRP4
252623	ENSG00000163218	rs3014864	0.003349602	0.002921046	0.58496633	0.722894426	1.374314802	-0.768207152	0.202561946	-0.069336396	0.451204907	0.248386888	0.369043919	0.194692509	0.015200218	0.003659205	0.999672451	0.998587032	Bacteria.Firmicutes.Clostridia.Clostridiales.Ruminococcaceae.Butyricicoccus	PGLYRP4
252624	ENSG00000163218	rs3014864	0.329752592	0.318269909	0.508219668	0.525762613	4.035537583	-2.10708649	-0.417126747	0.204113109	4.109608351	2.095060014	0.62698599	0.3199634	0.999435429	0.959065662	0.999968393	0.999515331	Bacteria.Firmicutes	PGLYRP4
252625	ENSG00000163218	rs3014864	0.032641823	0.014263838	0.802758437	0.678265762	1.415436234	-0.872812364	0.059862364	-0.053527699	0.648345855	0.34658844	0.238683913	0.128454086	0.141724846	0.034108688	0.997594253	0.968632983	Bacteria.Firmicutes.Erysipelotrichia.Erysipelotrichales.Erysipelotrichaceae.Faecalitalea	PGLYRP4
252626	ENSG00000163218	rs3014864	0.117757035	0.081253142	0.5224045	0.477088074	2.092793095	-1.201693503	0.281618425	-0.162182686	1.320143944	0.678549206	0.437889689	0.226786925	0.239176543	0.097536178	0.997947728	0.9977362	Bacteria.Actinobacteria.Actinobacteria.Micrococcales	PGLYRP4
252627	ENSG00000163218	rs3014864	0.002226083	0.001307635	0.414842374	0.554573385	1.387347269	-0.796052605	-0.210666106	0.087292466	0.435637183	0.236911675	0.256704834	0.146956837	0.006235326	0.00146781	0.734946716	0.9138367	Bacteria.Actinobacteria.Actinobacteria	PGLYRP4
252628	ENSG00000163218	rs3014864	0.003781801	0.001821677	0.299075614	0.250052034	1.712045752	-1.003191083	0.217603056	-0.129175584	0.569935929	0.308539375	0.207877435	0.111301293	0.016571843	0.003482262	0.959597159	0.99789802	Bacteria.Verrucomicrobia	PGLYRP4
252629	ENSG00000163218	rs3014864	0.040514631	0.024885154	0.957090347	0.894377515	1.30536355	-0.756461279	0.009106493	-0.012267993	0.624512073	0.329411299	0.168597669	0.092041327	0.064733129	0.016353517	0.999492402	0.999741582	Bacteria.Proteobacteria.Gammaproteobacteria.Enterobacteriales.Enterobacteriaceae.Escherichia_Shigella	PGLYRP4
252630	ENSG00000163218	rs3014864	0.170606071	0.125896708	0.82731422	0.847824688	1.153847194	-0.691896378	0.047242467	-0.022835724	0.832743611	0.446264226	0.215691042	0.118527629	0.333144854	0.117804336	0.996566686	0.997858307	Bacteria.Proteobacteria.Gammaproteobacteria	PGLYRP4
252631	ENSG00000163218	rs3014864	0.019165256	0.009110917	0.427656553	0.358202701	1.780454411	-1.049677625	0.224868191	-0.137349618	0.741190524	0.390452254	0.281716312	0.148428655	0.069247127	0.015137565	0.999858829	0.929555963	Bacteria.Proteobacteria.Betaproteobacteria.Neisseriales.Neisseriaceae.Eikenella	PGLYRP4
252632	ENSG00000163218	rs3014864	0.101293558	0.068542155	0.749000399	0.766681911	1.140653418	-0.682225071	-0.078223875	0.039157677	0.686241893	0.368336691	0.243446956	0.131418012	0.162891543	0.063850292	0.870665682	0.99780419	Bacteria.Firmicutes.Clostridia.Clostridiales.Ruminococcaceae.Ruminococcus_2	PGLYRP4
252633	ENSG00000163218	rs3014864	0.003056576	0.0014789	0.47422868	0.508672966	1.333284348	-0.782877548	-0.110135777	0.056407538	0.433265407	0.235805653	0.15300894	0.084877547	0.007372228	0.001444687	0.881386846	0.902710242	Bacteria.Fusobacteria.Fusobacteriia.Fusobacteriales.Fusobacteriaceae.Fusobacterium	PGLYRP4
252634	ENSG00000163218	rs3014864	0.000104068	2.35E-05	0.013800415	0.004010947	2.185043872	-1.30204623	0.600787087	-0.385972394	0.528503626	0.285724293	0.237364693	0.129370585	0.001320536	0.000119092	0.945687051	0.738570907	Bacteria.Firmicutes.Bacilli.Lactobacillales.Carnobacteriaceae.Granulicatella	PGLYRP4
252635	ENSG00000163218	rs3014864	0.001597074	0.00070819	0.18903052	0.137617267	1.701532015	-0.988192468	0.376852992	-0.227786591	0.516427321	0.277889865	0.283910034	0.151529155	0.005488169	0.000893186	0.88760533	0.997132292	Bacteria.Firmicutes.Bacilli.Bacillales	PGLYRP4
252636	ENSG00000163218	rs3014864	0.008563641	0.005155904	0.507041182	0.544810034	1.575279462	-0.899681277	0.148955339	-0.072960535	0.580997986	0.310757216	0.223272873	0.1198525	0.024110412	0.005118505	0.93337638	0.979585985	Bacteria.Firmicutes.Erysipelotrichia.Erysipelotrichales.Erysipelotrichaceae.Erysipelatoclostridium	PGLYRP4
252637	ENSG00000163218	rs3014864	0.347189137	0.231804891	0.766499364	0.616332342	1.874304699	-1.241220726	-0.109444451	0.096127372	1.979379978	1.028348675	0.36701319	0.190927768	0.895113921	0.538730885	0.999135888	0.996172726	Bacteria.Firmicutes.Clostridia.Clostridiales.Ruminococcaceae	PGLYRP4
252638	ENSG00000163218	rs3014864	0.518077015	0.50580863	0.866245407	0.911408212	1.787068066	-0.944216885	-0.076014021	0.025896921	2.749955482	1.411198854	0.449528856	0.231850642	0.958015446	0.624194572	0.997187614	0.944142772	Bacteria.Bacteroidetes.Bacteroidia.Bacteroidales	PGLYRP4
252639	ENSG00000163218	rs3014864	0.004930698	0.001378935	0.501410507	0.860407444	1.253413901	-0.793668651	0.096560207	-0.014509925	0.430584826	0.237422364	0.142831045	0.082183919	0.01813013	0.002658487	0.723548116	0.994680072	Bacteria.Proteobacteria.Betaproteobacteria.Burkholderiales	PGLYRP4
252640	ENSG00000163218	rs3014864	0.000792858	0.000426662	0.098688097	0.106959144	1.650749902	-0.956697669	-0.312682462	0.171827605	0.468903914	0.257627474	0.186647163	0.105116556	0.003373491	0.000711941	0.999694213	0.838395668	Bacteria.Firmicutes.Clostridia.Clostridiales.Lachnospiraceaencultured	PGLYRP4
252641	ENSG00000163218	rs3014864	0.037492891	0.018299879	0.593795375	0.469617308	1.635406052	-0.982344216	0.151955012	-0.109108206	0.770019429	0.405834241	0.283503766	0.150005799	0.080463079	0.023785979	0.780221939	0.92078578	Bacteria.Bacteroidetes.Bacteroidia.Bacteroidales.Porphyromonadaceae.Odoribacter	PGLYRP4
252642	ENSG00000163218	rs3014864	0.003118484	0.001537442	0.571399393	0.598954846	1.334423981	-0.782710199	-0.087216706	0.045020238	0.434605182	0.236661321	0.153313549	0.085185529	0.007361451	0.00150619	0.890509777	0.909375003	Bacteria.Fusobacteria.Fusobacteriia.Fusobacteriales	PGLYRP4
252643	ENSG00000163218	rs3014864	0.623848357	0.694804239	0.024621533	0.018559114	-0.43300254	0.181161038	-0.868885019	0.487073688	0.878743473	0.459694104	0.377648665	0.201689926	0.530042433	0.3321009	0.99792254	0.967192963	Bacteria.Firmicutes.Clostridia.Clostridiales.Family_XIII.Family_XIII_AD3011_group	PGLYRP4
252644	ENSG00000163218	rs3014864	0.000111046	2.59E-05	0.014065733	0.004195592	2.179422917	-1.295944632	0.600986113	-0.386582694	0.52956112	0.28612295	0.238135866	0.130261238	0.001377602	0.000120284	0.991744893	0.787903572	Bacteria.Firmicutes.Bacilli.Lactobacillales.Carnobacteriaceae	PGLYRP4
252645	ENSG00000163218	rs3014864	0.002687305	0.001376476	0.500059055	0.501703375	1.375508207	-0.804886421	-0.130382764	0.07091176	0.440705173	0.240736239	0.192251325	0.104964159	0.006299135	0.001304182	0.97729231	0.890158219	Bacteria.Bacteroidetes.Bacteroidia.Bacteroidales.Rikenellaceae	PGLYRP4
252646	ENSG00000163218	rs3014864	0.00689217	0.003373076	0.185540922	0.182058331	1.210784669	-0.716049513	0.281703274	-0.152870949	0.433831722	0.235273831	0.210531941	0.113332334	0.012854465	0.003252568	0.893190239	0.987424055	Bacteria.Proteobacteria.Gammaproteobacteria.Pasteurellales.Pasteurellaceae	PGLYRP4
252647	ENSG00000163218	rs3014864	0.002892361	0.001442676	0.522395391	0.408247617	1.413789525	-0.824181447	0.119913061	-0.084788456	0.456628331	0.247642002	0.186449234	0.101863829	0.007728551	0.001501113	0.995339941	0.95316496	Bacteria.Proteobacteria.Deltaproteobacteria.Desulfovibrionales.Desulfovibrionaceae.Bilophila	PGLYRP4
252648	ENSG00000163218	rs3014864	0.004071545	0.003520384	0.778617104	0.983158148	1.381349886	-0.768972271	-0.0766331	-0.003324894	0.463815181	0.253892635	0.271468192	0.15690066	0.014705553	0.00424735	0.880469211	0.982185761	Bacteria.Actinobacteria	PGLYRP4
252649	ENSG00000163218	rs3014864	0.055585149	0.032312784	0.574596252	0.673113522	1.115118009	-0.68605821	0.119957493	-0.048447724	0.572080568	0.313634394	0.212635533	0.114318406	0.097859661	0.030699988	0.571492208	0.968472113	Bacteria.Firmicutes.Clostridia.Clostridiales.Lachnospiraceae.Anaerostipes	PGLYRP4
252650	ENSG00000163218	rs3014864	0.82658358	0.959302036	0.008960976	0.006342931	-0.151364573	0.018563748	-0.661472886	0.37058663	0.688113302	0.362384754	0.245487415	0.131368495	0.474106439	0.322318889	0.289012423	0.547895386	Bacteria.Firmicutes.Clostridia.Clostridiales.Christensenellaceae	PGLYRP4
252651	ENSG00000163218	rs3014864	0.133110369	0.188462185	0.063872731	0.023944473	0.769974056	-0.370663008	0.468284912	-0.318047571	0.506229497	0.278883128	0.248399461	0.137551973	0.223991402	0.131796356	0.933709887	0.923401405	Bacteria.Firmicutes.Bacilli	PGLYRP4
252652	ENSG00000163218	rs3014864	0.015912238	0.009236272	0.926910714	0.94577928	1.343187211	-0.78316548	0.021203263	-0.008510656	0.542548726	0.291868704	0.230247993	0.124659414	0.0239009	0.005268961	0.990263512	0.944945375	Bacteria.Proteobacteria.Gammaproteobacteria.Pseudomonadales	PGLYRP4
252653	ENSG00000163218	rs3014864	0.025509784	0.012851542	0.456030403	0.585223052	1.137097315	-0.713385953	-0.16391196	0.066080192	0.497373346	0.278831112	0.218583155	0.12047287	0.068225383	0.021396732	0.676631504	0.992887087	Bacteria.Firmicutes.Clostridia.Clostridiales.Ruminococcaceae.Ruminococcus_1	PGLYRP4
252654	ENSG00000163218	rs3014864	0.95818796	0.849822924	0.002234199	0.001889003	-0.030983997	-0.058810205	-0.701220521	0.379564945	0.588711212	0.30936397	0.220272742	0.117171667	0.594163954	0.319099937	0.999985325	0.999758873	Bacteria.Firmicutes.Clostridia.Clostridiales.Ruminococcaceae.Ruminococcaceae_UCG_014	PGLYRP4
252655	ENSG00000163218	rs3014864	0.058815368	0.036509457	0.799679286	0.804121953	1.198179785	-0.709462408	-0.064034077	0.033404766	0.622957904	0.332253093	0.251307633	0.134138936	0.085311	0.025265795	0.968651239	0.907101516	Bacteria.Proteobacteria.Gammaproteobacteria.Pseudomonadales.Pseudomonadaceae.Pseudomonas	PGLYRP4
252656	ENSG00000163281	rs1994693	0.040518908	0.084984881	0.133301554	0.181682015	-0.715388651	0.418913725	0.114322969	-0.072645058	0.342263802	0.239495125	0.07520082	0.053809098	0.182592095	0.137590836	0.900673028	0.824100881	Bacteria.Firmicutes.Clostridia.Clostridiales.Ruminococcaceae.Faecalibacterium	GNPDA2
252657	ENSG00000163281	rs1994693	0.259113049	0.478043697	0.081658181	0.605485827	-0.237482415	0.110007224	-0.133470343	0.02802087	0.208602307	0.154163261	0.075468093	0.053984484	0.141075047	0.125406751	0.546061143	0.848668129	Bacteria.Firmicutes.Negativicutes.Selenomonadales.Veillonellaceae.Dialister	GNPDA2
252658	ENSG00000163281	rs1994693	0.204177197	0.12137648	0.009190102	0.009141343	0.44138553	-0.418605746	0.397535924	-0.300995609	0.344125621	0.266705038	0.148050076	0.112014042	0.279458722	0.123158182	0.454795693	0.58335857	Bacteria.Firmicutes.Clostridia.Clostridiales.Ruminococcaceae.Ruminiclostridium_9	GNPDA2
252659	ENSG00000163281	rs1994693	0.327043749	0.25907066	0.888781282	0.519512335	-0.354822117	0.292389428	-0.018230371	0.060851213	0.359301874	0.256809028	0.129849646	0.09396144	0.372000896	0.182448137	0.982838741	0.998600531	Bacteria.Firmicutes.Clostridia.Clostridiales.Ruminococcaceae.Ruminiclostridium_6	GNPDA2
252660	ENSG00000163281	rs1994693	0.033931917	0.081146335	0.113898662	0.162447339	-0.633444114	0.356756462	-0.143411476	0.085448563	0.29235905	0.20137399	0.089493509	0.060476194	0.082366184	0.060427624	0.86527713	0.998607976	Bacteria.Firmicutes.Clostridia.Clostridiales.Lachnospiraceae.Tyzzerella_4	GNPDA2
252661	ENSG00000163281	rs1994693	0.222088521	0.155215229	0.76010471	0.35356478	-0.400577964	0.347534238	-0.041985805	0.093046474	0.324931968	0.241669294	0.136926358	0.099580685	0.328644712	0.133414056	0.99991226	0.982046009	Bacteria.Actinobacteria.Coriobacteriia.Coriobacteriales.Coriobacteriaceae.Collinsella	GNPDA2
252662	ENSG00000163281	rs1994693	0.282639592	0.2876851	0.83154603	0.579823926	-0.389108935	0.277979347	-0.027733057	0.050983304	0.359160021	0.259309613	0.129850847	0.091624838	0.297706651	0.143979162	0.996596763	0.999791394	Bacteria.Firmicutes.Clostridia.Clostridiales.Ruminococcaceae.Ruminococcaceae_UCG_005	GNPDA2
252663	ENSG00000163281	rs1994693	0.464421909	0.725698069	0.341469417	0.203340059	-0.18577024	0.062455616	-0.072677892	0.063304382	0.252429839	0.177242596	0.075841533	0.049262741	0.323430583	0.265017784	0.997282517	0.999171204	Bacteria.Proteobacteria.Gammaproteobacteria.Enterobacteriales.Enterobacteriaceae	GNPDA2
252664	ENSG00000163281	rs1994693	0.450300239	0.76490968	0.846821762	0.642344377	-0.246403127	0.075795085	-0.02517613	0.045314248	0.324428771	0.252401195	0.129808931	0.097115293	0.348116392	0.379540894	0.957534723	0.858029007	Bacteria.Firmicutes.Erysipelotrichia.Erysipelotrichales.Erysipelotrichaceae	GNPDA2
252665	ENSG00000163281	rs1994693	0.080042647	0.215330036	0.309537065	0.487039593	-0.438193332	0.218628157	-0.084174233	0.038127167	0.24642082	0.17472857	0.082185276	0.05454453	0.130768595	0.114173476	0.99714486	0.996602117	Bacteria.Firmicutes.Clostridia.Clostridiales.Clostridiaceae_1.Clostridium_sensu_stricto_1	GNPDA2
252666	ENSG00000163281	rs1994693	0.008542483	0.030737757	0.017605185	0.020314741	-0.733623575	0.411729758	-0.305177821	0.183347586	0.270485386	0.186424907	0.125283429	0.077074696	0.041665878	0.035578576	0.737532512	0.82464455	Bacteria.Firmicutes.Erysipelotrichia.Erysipelotrichales.Erysipelotrichaceae.Clostridium_innocuum_group	GNPDA2
252667	ENSG00000163281	rs1994693	0.665507826	0.743529876	0.227120704	0.442439242	-0.117850768	0.069014957	-0.170280687	0.084479756	0.271357044	0.210040435	0.139649645	0.109315815	0.420545461	0.243830438	0.976314705	0.980405449	Bacteria.Firmicutes.Bacilli.Lactobacillales.Streptococcaceae.Streptococcus	GNPDA2
252668	ENSG00000163281	rs1994693	0.038433671	0.058383792	0.15165202	0.115468812	-0.704247086	0.558372298	-0.153974788	0.14705189	0.333271568	0.28979916	0.106132921	0.09217111	0.116406204	0.067714884	0.981446852	0.925873833	Bacteria.Proteobacteria.Gammaproteobacteria.Enterobacteriales.Enterobacteriaceae.Citrobacter	GNPDA2
252669	ENSG00000163281	rs1994693	0.808842329	0.650104904	0.306720609	0.296438866	0.110693197	-0.160947819	0.169239395	-0.128378549	0.455701938	0.353166897	0.164273488	0.121967646	0.695167497	0.487334181	0.77270438	0.913834648	Bacteria.Firmicutes.Clostridia.Clostridiales.Ruminococcaceae.Anaerotruncus	GNPDA2
252670	ENSG00000163281	rs1994693	0.525380328	0.613966552	0.144400259	0.43478995	-0.149213897	0.083024041	-0.143092726	0.059693513	0.233688026	0.163799944	0.096855082	0.07595698	0.209667485	0.175873149	0.914489909	0.989428248	Bacteria.Proteobacteria.Gammaproteobacteria.Pasteurellales.Pasteurellaceae.Haemophilus	GNPDA2
252671	ENSG00000163281	rs1994693	0.033314786	0.125403915	0.008253089	0.042821076	-0.461831511	0.247160753	0.205707752	-0.115909162	0.212387007	0.159204133	0.075489847	0.056103872	0.050444608	0.062311347	0.432932899	0.846676157	Bacteria.Proteobacteria.Betaproteobacteria.Burkholderiales.Alcaligenaceae	GNPDA2
252672	ENSG00000163281	rs1994693	0.314781146	0.529928413	0.947414143	0.762432838	-0.296802862	0.129600617	-0.009173638	0.027433541	0.292972551	0.205226684	0.138554405	0.090372775	0.250685263	0.237268762	0.93732472	0.930389763	Bacteria.Firmicutes.Clostridia.Clostridiales.Lachnospiraceae.Blautia	GNPDA2
252673	ENSG00000163281	rs1994693	0.110854526	0.426760857	0.094024283	0.354919074	-0.341403454	0.128915555	-0.173195047	0.064311314	0.21121408	0.161192049	0.10191508	0.069022842	0.106275586	0.095746421	0.324333458	0.909521317	Bacteria.Firmicutes.Clostridia.Clostridiales.Peptostreptococcaceae.Intestinibacter	GNPDA2
252674	ENSG00000163281	rs1994693	0.585781107	0.589716162	0.291263015	0.321846355	0.369477179	-0.236044692	-0.167591433	0.098959522	0.674610884	0.435558872	0.157509928	0.0991302	0.816098831	0.601581652	0.999330493	0.996754281	Bacteria.Proteobacteria	GNPDA2
252675	ENSG00000163281	rs1994693	0.076686006	0.178534763	0.053748696	0.17537128	-0.383033119	0.209815164	0.153921774	-0.075059828	0.21293293	0.154278128	0.07835118	0.054784406	0.067288122	0.048817042	0.56523496	0.901321257	Bacteria.Firmicutes.Clostridia.Clostridiales.Lachnospiraceae.Lachnospiraceae_NK4A136_group	GNPDA2
252676	ENSG00000163281	rs1994693	0.352231364	0.545786207	0.06739007	0.112040106	-0.2050699	0.097424918	0.135139916	-0.084846183	0.218859915	0.160430505	0.072650121	0.052668955	0.164332376	0.141208075	0.552342094	0.985377765	Bacteria.Proteobacteria.Betaproteobacteria.Burkholderiales.Alcaligenaceae.Sutterella	GNPDA2
252677	ENSG00000163281	rs1994693	0.3678674	0.539906337	0.42985612	0.550296595	-0.223273461	0.110870426	0.083989184	-0.046400277	0.246224066	0.179922376	0.105727165	0.077276287	0.176363238	0.145321211	0.911615867	0.937773113	Bacteria.Firmicutes.Clostridia.Clostridiales.Ruminococcaceae.Ruminococcaceae_UCG_002	GNPDA2
252678	ENSG00000163281	rs1994693	0.166326782	0.275508645	0.799250085	0.794127112	-0.338517451	0.187459126	0.027906292	-0.020456779	0.241831999	0.170460109	0.109281441	0.078070441	0.102683175	0.083906332	0.997117901	0.953568156	Bacteria.Firmicutes.Clostridia.Clostridiales.Lachnospiraceae.Eubacterium_hallii_group	GNPDA2
252679	ENSG00000163281	rs1994693	0.024798072	0.106423987	0.075001099	0.19222506	-0.740174497	0.415608086	-0.228733704	0.126484649	0.322117034	0.253854775	0.12640884	0.095987948	0.076077072	0.082826097	0.611469115	0.996502544	Bacteria.Firmicutes.Clostridia.Clostridiales.Family_XI	GNPDA2
252680	ENSG00000163281	rs1994693	0.651560344	0.743893778	0.45238649	0.640799348	-0.145626394	0.079404107	0.090504168	-0.042104339	0.320979408	0.242014999	0.119716133	0.089817922	0.32730357	0.251206712	0.887039311	0.998819627	Bacteria.Firmicutes.Clostridia.Clostridiales.Ruminococcaceae.Ruminococcaceae_UCG_003	GNPDA2
252681	ENSG00000163281	rs1994693	0.30771145	0.347309253	0.899713397	0.771505324	-0.343268541	0.225472021	-0.015735423	0.024711226	0.333884918	0.238171926	0.124374172	0.084737564	0.39106082	0.233827101	0.997594253	0.968948848	Bacteria.Firmicutes.Erysipelotrichia.Erysipelotrichales.Erysipelotrichaceae.Faecalitalea	GNPDA2
252682	ENSG00000163281	rs1994693	0.112338216	0.146025241	0.414233081	0.294222158	-0.446260602	0.282384545	-0.144332046	0.133187368	0.277254578	0.19192387	0.175643557	0.1259519	0.139145543	0.06735418	0.999005033	0.90762445	Bacteria.Actinobacteria.Coriobacteriia.Coriobacteriales	GNPDA2
252683	ENSG00000163281	rs1994693	0.047630522	0.088725249	0.155735242	0.18955761	-0.73502405	0.439510637	-0.196747547	0.126690263	0.36407882	0.254337105	0.136989808	0.095560022	0.154558482	0.10150881	0.958034317	0.997513341	Bacteria.Firmicutes.Clostridia.Clostridiales.Lachnospiraceae.Eubacterium_xylanophilum_group	GNPDA2
252684	ENSG00000163281	rs1994693	0.741567916	0.991354818	0.660378378	0.515145996	-0.138235936	0.003260302	-0.054795006	0.054852547	0.417394275	0.299740026	0.124135232	0.083817723	0.575579091	0.406056004	0.9994853	0.999502343	Bacteria.Firmicutes.Clostridia.Clostridiales.Lachnospiraceae.Ruminococcus_gnavus_group	GNPDA2
252685	ENSG00000163281	rs1994693	0.162279629	0.341087255	0.401212937	0.375108794	-0.304795282	0.154705716	0.081628425	-0.059757181	0.21563135	0.161311361	0.096602191	0.066911316	0.101539602	0.099774766	0.99935717	0.960853802	Bacteria.Firmicutes.Erysipelotrichia.Erysipelotrichales.Erysipelotrichaceae.Erysipelotrichaceae_UCG_003	GNPDA2
252686	ENSG00000163281	rs1994693	0.152446399	0.288311321	0.759997205	0.904248358	-0.314082945	0.16988792	-0.026476706	0.0078714	0.216920362	0.158685653	0.086307322	0.065178553	0.098602378	0.084269485	0.907613611	0.943952294	Bacteria.Fusobacteria.Fusobacteriia.Fusobacteriales.Fusobacteriaceae.Fusobacterium	GNPDA2
252687	ENSG00000163281	rs1994693	0.068654756	0.220629098	0.224729596	0.44651856	-0.436216606	0.210586658	-0.093298023	0.039634379	0.235613815	0.17027395	0.076117412	0.051749946	0.10977483	0.100737581	0.952805104	0.99999132	Bacteria.Firmicutes.Clostridia.Clostridiales.Clostridiaceae_1	GNPDA2
252688	ENSG00000163281	rs1994693	0.416542337	0.566473684	0.918470579	0.884044716	-0.283763115	0.143531607	0.015869941	-0.017793553	0.347045748	0.249102771	0.15443838	0.121525862	0.367856378	0.250669186	0.998820086	0.961415255	Bacteria.Firmicutes.Clostridia.Clostridiales.Family_XIII	GNPDA2
252689	ENSG00000163281	rs1994693	0.099967541	0.325284422	0.339273407	0.761733636	-0.38401825	0.175127829	-0.069092688	0.017178186	0.230116539	0.17669033	0.071770813	0.056417792	0.086419392	0.102384619	0.955858825	0.969939639	Bacteria.Firmicutes.Clostridia.Clostridiales.Lachnospiraceae.Tyzzerella	GNPDA2
252690	ENSG00000163281	rs1994693	0.785876586	0.779821251	0.655217355	0.765935934	-0.12603125	0.085262017	0.087758653	-0.038762653	0.462002022	0.30373255	0.195630992	0.129664953	0.60524103	0.401414361	0.99032513	0.91061706	Bacteria.Firmicutes.Clostridia.Clostridiales.Ruminococcaceae.Ruminococcaceae_UCG_013	GNPDA2
252691	ENSG00000163281	rs1994693	0.803269766	0.595291665	0.720241273	0.881829478	-0.138188035	0.227246827	-0.035253031	-0.011308705	0.552447847	0.425704754	0.098008129	0.075777326	0.935473109	0.645194207	0.999973618	0.995427078	Bacteria.Bacteroidetes.Bacteroidia.Bacteroidales.Bacteroidaceae.Bacteroides	GNPDA2
252692	ENSG00000163281	rs1994693	0.616747503	0.378863616	0.13667314	0.98529057	-0.115114548	0.141808906	0.133422042	-0.001128385	0.228910007	0.160048407	0.088538888	0.060968581	0.284739951	0.139706383	0.562276138	0.998995596	Bacteria.Firmicutes.Negativicutes.Selenomonadales.Acidaminococcaceae.Phascolarctobacterium	GNPDA2
252693	ENSG00000163281	rs1994693	0.128211693	0.153467529	0.415553641	0.336234884	-0.512054905	0.334668477	-0.115453113	0.099468037	0.332323157	0.231722286	0.140899886	0.102671118	0.221614095	0.106689477	0.820197707	0.947894379	Bacteria.Firmicutes.Clostridia.Clostridiales.Lachnospiraceae.Lachnospiraceae_ND3007_group	GNPDA2
252694	ENSG00000163281	rs1994693	0.408872607	0.50817567	0.538475077	0.677623666	-0.217690567	0.121403239	0.086826713	-0.044087344	0.261881692	0.182463023	0.140406237	0.105575865	0.267481972	0.157828098	0.999672451	0.998587032	Bacteria.Firmicutes.Clostridia.Clostridiales.Ruminococcaceae.Butyricicoccus	GNPDA2
252695	ENSG00000163281	rs1994693	0.094143522	0.225374296	0.151248088	0.259347388	-0.37379418	0.210084786	0.124183637	-0.068493431	0.220037347	0.17163935	0.085512419	0.060193879	0.094541719	0.093399238	0.592873015	0.802301482	Bacteria.Firmicutes.Clostridia.Clostridiales.Lachnospiraceae.Roseburia	GNPDA2
252696	ENSG00000163281	rs1994693	0.907712056	0.940832699	0.150240061	0.188136555	-0.033330952	-0.015260065	0.143459054	-0.097155822	0.286403334	0.20480309	0.098537936	0.073044482	0.43185157	0.31690821	0.947613107	0.99789802	Bacteria.Verrucomicrobia	GNPDA2
252697	ENSG00000163281	rs1994693	0.224590804	0.335381835	0.957158654	0.941583751	-0.318926615	0.174221601	0.007404349	-0.006250643	0.260118242	0.179512463	0.137302938	0.084969525	0.118521837	0.099806628	0.797688104	0.985398796	Bacteria.Firmicutes.Clostridia.Clostridiales.Lachnospiraceae.Dorea	GNPDA2
252698	ENSG00000163281	rs1994693	0.14539096	0.264196968	0.758918512	0.883695927	-0.342821677	0.184333943	-0.031347821	0.011064198	0.232627625	0.163669235	0.101713826	0.075337653	0.10062785	0.066023438	0.626267862	0.998194013	Bacteria.Firmicutes.Clostridia.Clostridiales.Lachnospiraceae.Lachnospira	GNPDA2
252699	ENSG00000163281	rs1994693	0.025702063	0.067247606	0.082025238	0.159646686	-0.653659245	0.369181931	-0.205431886	0.116755169	0.286302153	0.19836327	0.116300234	0.082074271	0.0478874	0.040870696	0.979221309	0.998719086	Bacteria.Firmicutes.Bacilli.Bacillales.Family_XI.Gemella	GNPDA2
252700	ENSG00000163281	rs1994693	0.733722385	0.816291232	0.454661525	0.635434855	0.286207232	-0.171886519	-0.108285876	0.060624708	0.837740181	0.736882766	0.14396382	0.12727394	0.963292842	0.702014923	0.997675757	0.944715108	Bacteria.Bacteroidetes	GNPDA2
252701	ENSG00000163281	rs1994693	0.511584585	0.403202244	0.793284405	0.703963224	-0.25129056	0.227300944	0.032303219	0.033017817	0.380742146	0.270142341	0.122766291	0.086512551	0.334752939	0.220242458	0.769543583	0.916977136	Bacteria.Firmicutes.Clostridia.Clostridiales.Lachnospiraceae.Lachnospiraceae_UCG_010	GNPDA2
252702	ENSG00000163281	rs1994693	0.770311452	0.998853327	0.568051874	0.473350699	-0.116018844	0.000410131	0.073169728	-0.065134382	0.395713044	0.284283764	0.12750742	0.090309406	0.503845997	0.44243964	0.998896274	0.99087052	Bacteria.Proteobacteria.Deltaproteobacteria.Desulfovibrionales.Desulfovibrionaceae.Desulfovibrio	GNPDA2
252703	ENSG00000163281	rs1994693	0.498998298	0.675537294	0.900028484	0.998011582	-0.371170834	0.171405356	0.017561396	-0.000257501	0.545940335	0.407662883	0.139246687	0.10292947	0.752799721	0.47683339	0.998803525	0.999635245	Bacteria.Firmicutes.Clostridia.Clostridiales.Lachnospiraceae.Eubacterium_rectale_group	GNPDA2
252704	ENSG00000163281	rs1994693	0.078066861	0.165517894	0.111028632	0.095532271	-0.388788347	0.220433449	0.156183962	-0.115044652	0.217166795	0.157169426	0.096673484	0.068013674	0.064432735	0.049272123	0.998525812	0.997174658	Bacteria.Proteobacteria.Deltaproteobacteria.Desulfovibrionales.Desulfovibrionaceae	GNPDA2
252705	ENSG00000163281	rs1994693	0.333360917	0.504745159	0.316754248	0.338792498	-0.225294156	0.112061711	0.088279535	-0.058327666	0.231160485	0.167064896	0.087499067	0.0605278	0.172538311	0.142503192	0.886764336	0.845221725	Bacteria.Proteobacteria.Betaproteobacteria.Burkholderiales.Alcaligenaceae.Parasutterella	GNPDA2
252706	ENSG00000163281	rs1994693	0.305286666	0.426701484	0.326624502	0.498090425	-0.235879368	0.131540486	-0.104828461	0.048809363	0.228274786	0.164452961	0.106059316	0.071639598	0.198324812	0.115713756	0.977260763	0.964347136	Bacteria.Firmicutes.Negativicutes.Selenomonadales.Veillonellaceae.Veillonella	GNPDA2
252707	ENSG00000163281	rs1994693	0.266752645	0.374562519	0.24236879	0.086125854	-0.248157247	0.1423646	-0.150508978	0.159419706	0.221530375	0.159225166	0.127568601	0.091481714	0.136207391	0.093356887	0.999276643	0.988728768	Bacteria.Firmicutes.Clostridia.Clostridiales.Ruminococcaceae.Ruminiclostridium_5	GNPDA2
252708	ENSG00000163281	rs1994693	0.955806015	0.702871673	0.330914369	0.818682123	-0.020090109	0.093336997	-0.13103871	0.020735773	0.361128269	0.243615436	0.133767205	0.090088746	0.57560629	0.283810892	0.761472878	0.908563671	Bacteria.Firmicutes.Negativicutes.Selenomonadales.Veillonellaceae	GNPDA2
252709	ENSG00000163281	rs1994693	0.980243299	0.639119324	0.358589731	0.193135558	0.00997931	-0.134429024	0.129871557	-0.133740499	0.40143057	0.285328078	0.140461191	0.101705001	0.655198698	0.338962014	0.998832683	0.925115546	Bacteria.Firmicutes.Clostridia.Clostridiales.Ruminococcaceae.Eubacterium_coprostanoligenes_group	GNPDA2
252710	ENSG00000163281	rs1994693	0.100592452	0.203715652	0.269490653	0.321697935	-0.366586005	0.207352495	-0.097314207	0.062298861	0.220083482	0.161495137	0.087375749	0.062387026	0.07289767	0.070224528	0.968802863	0.970717386	Bacteria.Bacteroidetes.Bacteroidia.Bacteroidales.Prevotellaceae	GNPDA2
252711	ENSG00000163281	rs1994693	0.010584606	0.053736249	0.009886341	0.038155694	-0.623172483	0.3539749	0.233925895	-0.140052029	0.236744833	0.180175081	0.088011977	0.066178539	0.03614172	0.040454153	0.444497632	0.815516991	Bacteria.Proteobacteria.Betaproteobacteria	GNPDA2
252712	ENSG00000163281	rs1994693	0.907915106	0.766385437	0.443527506	0.767617994	-0.045815038	0.077003523	0.104558211	-0.026731434	0.394547571	0.258095351	0.135621808	0.090086414	0.501962273	0.367825711	0.997329664	0.92426646	Bacteria.Firmicutes.Negativicutes.Selenomonadales.Veillonellaceae.Megasphaera	GNPDA2
252713	ENSG00000163281	rs1994693	0.416213269	0.791375186	0.674473914	0.411645446	-0.22612207	0.054952741	-0.045078764	0.064225735	0.27635386	0.206887491	0.106841369	0.077725006	0.331415237	0.288935223	0.944479156	0.997216401	Bacteria.Firmicutes.Clostridia.Clostridiales.Ruminococcaceae.Subdoligranulum	GNPDA2
252714	ENSG00000163281	rs1994693	0.831395888	0.978265864	0.18184345	0.281716458	-0.06109671	-0.006384407	-0.184804277	0.122086148	0.285806383	0.233449512	0.136938124	0.112471541	0.50312035	0.317067885	0.967792983	0.964873007	Bacteria.Firmicutes.Bacilli.Lactobacillales	GNPDA2
252715	ENSG00000163281	rs1994693	0.214164872	0.453498864	0.756237487	0.769233636	-0.386127751	0.159415558	-0.040290107	-0.026558674	0.307802429	0.211392049	0.129243547	0.090149766	0.187357609	0.152597261	0.853356428	0.983121182	Bacteria.Firmicutes.Clostridia.Clostridiales.Lachnospiraceae.Eubacterium_eligens_group	GNPDA2
252716	ENSG00000163281	rs1994693	0.373487185	0.517339289	0.968197882	0.988129677	-0.322409262	0.173656176	-0.004657459	0.001270117	0.359777283	0.266751647	0.116371068	0.085042183	0.32599859	0.230726488	0.999858829	0.96195252	Bacteria.Proteobacteria.Betaproteobacteria.Neisseriales.Neisseriaceae.Eikenella	GNPDA2
252717	ENSG00000163281	rs1994693	0.458031788	0.287367846	0.013134808	0.013716602	0.215496402	-0.236419256	0.288385427	-0.212633885	0.288659418	0.220394415	0.113087153	0.083931436	0.344071359	0.140408259	0.287644209	0.553932218	Bacteria.Firmicutes.Clostridia.Clostridiales.Christensenellaceae.Christensenellaceae_R_7_group	GNPDA2
252718	ENSG00000163281	rs1994693	0.146046006	0.26880274	0.243579289	0.209672209	-0.315131855	0.174012202	0.117000344	-0.089729355	0.214191932	0.156014329	0.099425101	0.070819696	0.087188912	0.075170203	0.957702184	0.84755343	Bacteria.Bacteroidetes.Bacteroidia.Bacteroidales.Rikenellaceae	GNPDA2
252719	ENSG00000163281	rs1994693	0.691619519	0.810061059	0.21917763	0.391588577	-0.108917359	0.051774761	-0.173847652	0.096313005	0.273366821	0.214541595	0.140121071	0.111668451	0.454320365	0.260318202	0.981698993	0.976249604	Bacteria.Firmicutes.Bacilli.Lactobacillales.Streptococcaceae	GNPDA2
252720	ENSG00000163281	rs1994693	0.058532073	0.158149301	0.093068794	0.230143163	-0.425968915	0.22750434	0.158333633	-0.082502415	0.221214638	0.159344054	0.092893011	0.068107271	0.05993132	0.048469148	0.902579082	0.97562022	Bacteria.Bacteroidetes.Bacteroidia.Bacteroidales.Porphyromonadaceae	GNPDA2
252721	ENSG00000163281	rs1994693	0.36833128	0.432966585	0.269658737	0.358069104	1.478942999	-1.03476406	-0.286171919	0.190134719	1.632556029	1.311448166	0.257036947	0.205414089	0.999435429	0.973519689	0.999968393	0.999515331	Bacteria.Firmicutes	GNPDA2
252722	ENSG00000163281	rs1994693	0.155107034	0.298817748	0.514066687	0.575608971	-0.312133	0.165405908	-0.074467396	0.045029252	0.21699413	0.157928199	0.113497637	0.080030708	0.100811758	0.095405856	0.999670759	0.996530704	Bacteria.Firmicutes.Clostridia.Clostridiales.Ruminococcaceae.Flavonifractor	GNPDA2
252723	ENSG00000163281	rs1994693	0.015231585	0.077648655	0.011618701	0.052325668	-0.570793633	0.308585038	0.22725497	-0.12694707	0.228978511	0.172119161	0.087507189	0.064223014	0.036951158	0.048266756	0.408631248	0.911334407	Bacteria.Proteobacteria.Betaproteobacteria.Burkholderiales	GNPDA2
252724	ENSG00000163281	rs1994693	0.480938628	0.347564424	0.085728023	0.774999717	-0.151323646	0.143225089	0.15846897	-0.017725344	0.213471006	0.151373006	0.090818211	0.061753577	0.263163398	0.112670508	0.804027112	0.990319722	Bacteria.Firmicutes.Negativicutes.Selenomonadales.Acidaminococcaceae	GNPDA2
252725	ENSG00000163281	rs1994693	0.593534436	0.995899303	0.351452041	0.19585785	-0.147540935	-0.00104881	0.092859737	-0.096344063	0.275073485	0.203285718	0.09894281	0.073720597	0.407721994	0.392345248	0.811347576	0.967801773	Bacteria.Firmicutes.Clostridia.Clostridiales.Ruminococcaceae.Ruminococcus_2	GNPDA2
252726	ENSG00000163281	rs1994693	0.811243674	0.914275811	0.214247153	0.318892541	-0.069302209	0.022586875	0.123990877	-0.073288413	0.289005899	0.209008974	0.098857512	0.072964649	0.389034367	0.309433236	0.959024967	0.998439902	Bacteria.Verrucomicrobia.Verrucomicrobiae.Verrucomicrobiales.Verrucomicrobiaceae.Akkermansia	GNPDA2
252727	ENSG00000163281	rs1994693	0.771998985	0.972913267	0.694944427	0.598909314	-0.139160027	0.011562959	-0.065076143	0.060435847	0.478258741	0.339231952	0.165209979	0.114340064	0.721014768	0.582750828	0.922245931	0.907615979	Bacteria.Firmicutes.Negativicutes.Selenomonadales	GNPDA2
252728	ENSG00000163281	rs1994693	0.488405002	0.543338314	0.360937614	0.450935553	1.047726845	-0.736594381	-0.222013193	0.146018148	1.503600215	1.205579157	0.241300014	0.192527136	0.997454612	0.857388512	0.997650199	0.999159905	Bacteria.Firmicutes.Clostridia.Clostridiales	GNPDA2
252729	ENSG00000163281	rs1994693	0.144233006	0.348639149	0.724009617	0.82361734	-0.32576807	0.152814895	-0.039584423	-0.017606876	0.220409016	0.161871304	0.111619568	0.078673493	0.106558741	0.100964349	0.957070672	0.998755611	Bacteria.Actinobacteria.Actinobacteria.Bifidobacteriales.Bifidobacteriaceae	GNPDA2
252730	ENSG00000163281	rs1994693	0.120509745	0.231471312	0.160810269	0.200277634	-0.336792239	0.188337617	0.132315423	-0.090707086	0.21407038	0.155924578	0.093275781	0.070103461	0.0910987	0.072916309	0.995339941	0.95316496	Bacteria.Proteobacteria.Deltaproteobacteria.Desulfovibrionales.Desulfovibrionaceae.Bilophila	GNPDA2
252731	ENSG00000163281	rs1994693	0.146395017	0.26891527	0.246477949	0.21074856	-0.314855232	0.173986913	0.116444955	-0.089550992	0.21419218	0.156028675	0.099569217	0.070847989	0.087833038	0.076562998	0.954900767	0.835156554	Bacteria.Bacteroidetes.Bacteroidia.Bacteroidales.Rikenellaceae.Alistipes	GNPDA2
252732	ENSG00000163281	rs1994693	0.662455477	0.637340472	0.811676769	0.98864274	-0.207687466	0.164455622	0.046786204	0.00214039	0.473598067	0.347213215	0.195566584	0.149787011	0.530012328	0.350637089	0.998891856	0.999590371	Bacteria.Firmicutes.Bacilli.Bacillales.Staphylococcaceae.Staphylococcus	GNPDA2
252733	ENSG00000163281	rs1994693	0.11698659	0.069164273	0.559237605	0.166362177	-0.454991601	0.416073826	-0.05344895	0.097867845	0.286396923	0.225157768	0.09105454	0.069921308	0.183851296	0.064088363	0.844319263	0.861039402	Bacteria.Bacteroidetes.Bacteroidia.Bacteroidales.Prevotellaceae.Prevotella_9	GNPDA2
252734	ENSG00000163281	rs1994693	0.105476331	0.184580295	0.485766764	0.42692172	-0.400609749	0.249725964	0.080761701	-0.070116736	0.244017021	0.186220431	0.115199124	0.087702469	0.087226561	0.072120811	0.92078388	0.925546474	Bacteria.Firmicutes.Clostridia.Clostridiales.Lachnospiraceae.Fusicatenibacter	GNPDA2
252735	ENSG00000163281	rs1994693	0.105558138	0.131977734	0.480601658	0.247401486	-0.40976274	0.281807588	-0.095199313	0.124689048	0.249652037	0.184727386	0.134193379	0.106829271	0.079435039	0.038809662	0.990263512	0.935449612	Bacteria.Proteobacteria.Gammaproteobacteria.Pseudomonadales	GNPDA2
252736	ENSG00000163281	rs1994693	0.044511827	0.103496011	0.099011608	0.106832604	-0.488029078	0.276668223	-0.185712514	0.122838083	0.238189213	0.167543205	0.110964588	0.075119265	0.066615853	0.044798668	0.858670885	0.979585985	Bacteria.Firmicutes.Erysipelotrichia.Erysipelotrichales.Erysipelotrichaceae.Erysipelatoclostridium	GNPDA2
252737	ENSG00000163281	rs1994693	0.116237902	0.166366925	0.439420136	0.373943887	-0.449905805	0.275063962	-0.131434339	0.107921773	0.2826051	0.196520631	0.168949253	0.120546035	0.14219024	0.076758133	0.999739884	0.89281868	Bacteria.Actinobacteria.Coriobacteriia.Coriobacteriales.Coriobacteriaceae	GNPDA2
252738	ENSG00000163281	rs1994693	0.429714387	0.386398366	0.290056189	0.288319669	0.951406952	-0.807576144	-0.228560628	0.176014158	1.197279251	0.926080851	0.214270154	0.164410804	0.954184916	0.708092158	0.999826541	0.999832315	Bacteria.Firmicutes.Clostridia.Clostridiales.Lachnospiraceae	GNPDA2
252739	ENSG00000163281	rs1994693	0.092023038	0.180004659	0.305590664	0.318297503	-0.386727963	0.229434643	-0.12272884	0.085447719	0.226147637	0.169283658	0.118847437	0.084964896	0.086229547	0.060827271	0.998043854	0.976485909	Bacteria.Firmicutes.Clostridia.Clostridiales.Ruminococcaceaencultured	GNPDA2
252740	ENSG00000163281	rs1994693	0.440333071	0.489898889	0.931710666	0.884082438	-0.293342905	0.201415676	0.012911936	0.017451094	0.377827857	0.290052378	0.15009446	0.119226014	0.458407363	0.270202836	0.998763552	0.986607256	Bacteria.Firmicutes.Clostridia.Clostridiales.Family_XIII.Family_XIII_AD3011_group	GNPDA2
252741	ENSG00000163281	rs1994693	0.122422516	0.237760399	0.443149729	0.567063997	-0.343293779	0.189484451	-0.080659062	0.040877961	0.219347309	0.159020091	0.10453532	0.071053072	0.08026024	0.075779395	0.987817466	0.997201293	Bacteria.Firmicutes.Clostridia.Clostridiales.Lachnospiraceae.Coprococcus_1	GNPDA2
252742	ENSG00000163281	rs1994693	0.736021704	0.740152222	0.330871419	0.533288648	-0.103899836	0.071675993	-0.114612401	0.047743974	0.30687454	0.215196977	0.116988399	0.076227523	0.452836423	0.282411032	0.463750186	0.959220644	Bacteria.Firmicutes.Clostridia.Clostridiales.Lachnospiraceae.Anaerostipes	GNPDA2
252743	ENSG00000163281	rs1994693	0.180443452	0.206686134	0.879072761	0.445110224	-0.299927017	0.205088043	-0.021773518	-0.077233458	0.221521145	0.160795354	0.142548414	0.100529308	0.107203019	0.066126592	0.825271937	0.9138367	Bacteria.Actinobacteria.Actinobacteria	GNPDA2
252744	ENSG00000163281	rs1994693	0.750773983	0.786264048	0.612616242	0.295981611	-0.128451006	-0.078091188	0.073017937	-0.106451184	0.402708842	0.286796803	0.143510523	0.101038768	0.500203607	0.409769031	0.999878354	0.969683636	Bacteria.Bacteroidetes.Bacteroidia.Bacteroidales.Porphyromonadaceae.Barnesiella	GNPDA2
252745	ENSG00000163281	rs1994693	0.134439809	0.181857249	0.792326688	0.437528383	-0.34168937	0.229896135	0.024529143	-0.056588904	0.225431191	0.170356195	0.092781281	0.072439612	0.097428592	0.065807627	0.999694213	0.89457548	Bacteria.Firmicutes.Clostridia.Clostridiales.Lachnospiraceaencultured	GNPDA2
252746	ENSG00000163281	rs1994693	0.733444192	0.81577703	0.454411457	0.634914021	0.286475414	-0.17232723	-0.108333428	0.060704057	0.837614641	0.736671621	0.143946882	0.127244108	0.963157997	0.704376563	0.997187614	0.941674949	Bacteria.Bacteroidetes.Bacteroidia.Bacteroidales	GNPDA2
252747	ENSG00000163281	rs1994693	0.806559151	0.704024221	0.138702103	0.146324064	0.083207602	-0.090132189	-0.142755486	0.093626701	0.338423913	0.236213499	0.095230649	0.063681724	0.627833544	0.330667756	0.996566686	0.997858307	Bacteria.Proteobacteria.Gammaproteobacteria	GNPDA2
252748	ENSG00000163281	rs1994693	0.021799736	0.071425542	0.068407418	0.12396484	-0.69556673	0.407649792	0.235003195	-0.14355337	0.295937789	0.222429405	0.126815974	0.092108481	0.084007934	0.077002227	0.99759175	0.986746924	Bacteria.Firmicutes.Clostridia.Clostridiales.Lachnospiraceae.Lachnospiraceae_UCG_008	GNPDA2
252749	ENSG00000163281	rs1994693	0.713787531	0.760582566	0.441924145	0.61555109	-0.120810452	0.068862509	-0.079266615	0.036282454	0.32795131	0.225040854	0.102453844	0.071904389	0.400131207	0.237530536	0.677847508	0.94581377	Bacteria.Firmicutes.Clostridia.Clostridiales.Lachnospiraceae.Lachnoclostridium	GNPDA2
252750	ENSG00000163281	rs1994693	0.355007272	0.404209558	0.981931801	0.784853218	-0.334734097	0.241789226	-0.00319254	0.02977886	0.359323439	0.287981046	0.140427867	0.108630011	0.435261268	0.279882844	0.952068462	0.966332496	Bacteria.Firmicutes.Clostridia.Clostridiales.Ruminococcaceae.Ruminococcaceae_NK4A214_group	GNPDA2
252751	ENSG00000163281	rs1994693	0.679268992	0.85531325	0.531482468	0.478581873	-0.143397675	0.043500733	0.071040093	-0.056321807	0.34526294	0.237618561	0.112921733	0.079025918	0.514210793	0.319948765	0.999985325	0.999758873	Bacteria.Firmicutes.Clostridia.Clostridiales.Ruminococcaceae.Ruminococcaceae_UCG_014	GNPDA2
252752	ENSG00000163281	rs1994693	0.356305576	0.653905237	0.471764259	0.244656639	-0.224412087	0.078397534	-0.052736951	0.056364115	0.241552592	0.174053643	0.072857714	0.048008061	0.235746003	0.189586213	0.999492402	0.999741582	Bacteria.Proteobacteria.Gammaproteobacteria.Enterobacteriales.Enterobacteriaceae.Escherichia_Shigella	GNPDA2
252753	ENSG00000163281	rs1994693	0.045048856	0.091873196	0.127078033	0.142502573	-0.513369729	0.300740494	-0.165089152	0.114408224	0.251207104	0.175781729	0.106818531	0.077067089	0.067413069	0.047877995	0.945687051	0.823043084	Bacteria.Firmicutes.Bacilli.Lactobacillales.Carnobacteriaceae.Granulicatella	GNPDA2
252754	ENSG00000163281	rs1994693	0.966438927	0.854139864	0.174059148	0.247745339	-0.012905801	-0.046100344	-0.192823626	0.133148524	0.305553872	0.24976968	0.14030363	0.114160914	0.569903058	0.343285411	0.933709887	0.933837527	Bacteria.Firmicutes.Bacilli	GNPDA2
252755	ENSG00000163281	rs1994693	0.154303633	0.289792408	0.79965684	0.945943235	-0.312553466	0.169171805	-0.022013249	0.004432225	0.216856977	0.158507081	0.086383128	0.065118005	0.09748809	0.08591125	0.903556314	0.951663168	Bacteria.Fusobacteria.Fusobacteriia.Fusobacteriales	GNPDA2
252756	ENSG00000163281	rs1994693	0.20744736	0.200040844	0.890509597	0.576400648	-0.308582022	0.239338235	-0.020716568	-0.064198935	0.242348692	0.184875279	0.149902798	0.11433861	0.162526667	0.078760325	0.889647559	0.958212988	Bacteria.Actinobacteria	GNPDA2
252757	ENSG00000163281	rs1994693	0.170600945	0.318178069	0.18886738	0.32912629	-0.297067942	0.15868933	0.108655185	-0.062028804	0.214394439	0.157753418	0.081827047	0.06308497	0.096268005	0.099284439	0.998277807	0.999325446	Bacteria.Bacteroidetes.Bacteroidia.Bacteroidales.Porphyromonadaceae.Parabacteroides	GNPDA2
252758	ENSG00000163281	rs1994693	0.202833948	0.273746169	0.555789307	0.521030315	-0.517940451	0.342190072	-0.089590124	0.073273172	0.40259833	0.310008743	0.15129054	0.113556152	0.317134803	0.205477647	0.997947728	0.9977362	Bacteria.Actinobacteria.Actinobacteria.Micrococcales	GNPDA2
252759	ENSG00000163281	rs1994693	0.194899536	0.795968024	0.7755078	0.340341183	-0.374996231	0.053153367	-0.029255487	-0.071220631	0.286316973	0.204725575	0.102160812	0.074146154	0.223907072	0.358069306	0.761446319	0.966402494	Bacteria.Firmicutes.Clostridia.Clostridiales.Ruminococcaceae.Ruminococcus_1	GNPDA2
252760	ENSG00000163281	rs1994693	0.414943732	0.32099795	0.017644452	0.026479237	0.255692451	-0.238085111	0.316234977	-0.214064258	0.311639227	0.238074785	0.129869685	0.094267995	0.305162092	0.168116847	0.478433761	0.789594004	Bacteria.Bacteroidetes.Bacteroidia.Bacteroidales.Porphyromonadaceae.Odoribacter	GNPDA2
252761	ENSG00000163281	rs1994693	0.652048632	0.733281972	0.927842499	0.924058789	-0.387415139	0.233809669	0.015461793	-0.01309518	0.855198232	0.683194626	0.170075228	0.136845698	0.917100185	0.741285264	0.999135888	0.99931625	Bacteria.Firmicutes.Clostridia.Clostridiales.Ruminococcaceae	GNPDA2
252762	ENSG00000163281	rs1994693	0.05456126	0.099363902	0.167691518	0.15244568	-0.491680214	0.294401664	-0.150690702	0.111864714	0.251152378	0.176094543	0.108003183	0.077258863	0.076253832	0.048454363	0.991744893	0.856262504	Bacteria.Firmicutes.Bacilli.Lactobacillales.Carnobacteriaceae	GNPDA2
252763	ENSG00000163281	rs1994693	0.075196539	0.156445691	0.104873599	0.084762651	-0.39242496	0.22550174	0.159099384	-0.120729659	0.217021335	0.157284515	0.09673849	0.068971411	0.063221347	0.050038675	0.997604342	0.996621608	Bacteria.Proteobacteria.Deltaproteobacteria	GNPDA2
252764	ENSG00000163281	rs1994693	0.446131478	0.763349896	0.856719312	0.645733119	-0.249029335	0.07641933	-0.023538681	0.044883833	0.3248755	0.252750375	0.12985389	0.097183341	0.347249878	0.384330906	0.968448529	0.859306145	Bacteria.Firmicutes.Erysipelotrichia.Erysipelotrichales	GNPDA2
252765	ENSG00000163281	rs1994693	0.535401517	0.616326822	0.149155328	0.42210014	-0.146801584	0.08297381	-0.141835206	0.06073015	0.235600182	0.164799636	0.097159217	0.075171215	0.201927402	0.175276402	0.893190239	0.987424055	Bacteria.Proteobacteria.Gammaproteobacteria.Pasteurellales.Pasteurellaceae	GNPDA2
252766	ENSG00000163281	rs1994693	0.464421288	0.291145477	0.013467881	0.013940108	0.212160388	-0.23417864	0.286892296	-0.211834715	0.288289114	0.220037491	0.112928376	0.08382255	0.344793227	0.139322805	0.289012423	0.559725622	Bacteria.Firmicutes.Clostridia.Clostridiales.Christensenellaceae	GNPDA2
252767	ENSG00000163281	rs1994693	0.209745377	0.238077616	0.773232467	0.513821808	-0.370580199	0.256884704	-0.03887551	0.070921278	0.292531275	0.215731423	0.134353398	0.108029827	0.178339004	0.09927153	0.968249443	0.907101516	Bacteria.Proteobacteria.Gammaproteobacteria.Pseudomonadales.Pseudomonadaceae.Pseudomonas	GNPDA2
252768	ENSG00000163281	rs1994693	0.13465413	0.338394184	0.636970066	0.875174748	-0.334446797	0.156103569	-0.051905278	-0.012280144	0.220776366	0.16185736	0.109466312	0.077865676	0.105820829	0.090950427	0.891972414	0.993111591	Bacteria.Actinobacteria.Actinobacteria.Bifidobacteriales.Bifidobacteriaceae.Bifidobacterium	GNPDA2
252769	ENSG00000163281	rs1994693	0.067349209	0.135457849	0.24084633	0.2981926	-0.469394063	0.268390241	-0.17219985	0.110561643	0.252303812	0.177542376	0.145477042	0.105425713	0.06488919	0.047604711	0.88760533	0.997132292	Bacteria.Firmicutes.Bacilli.Bacillales	GNPDA2
252770	ENSG00000163281	rs1994693	0.208983871	0.479606794	0.042613942	0.142984555	-0.267129174	0.111445771	-0.234266073	0.11409887	0.210511827	0.156737552	0.11327575	0.076953041	0.149189591	0.11758077	0.356529109	0.767074497	Bacteria.Firmicutes.Clostridia.Clostridiales.Peptostreptococcaceae	GNPDA2
252771	ENSG00000163288	rs1159315	0.14523373	0.014668233	0.383966099	0.871339049	0.337363947	-0.578359357	-0.073224394	-0.014555175	0.228833283	0.230656344	0.083538265	0.089516076	0.210117835	0.018813866	0.996596763	0.999791394	Bacteria.Firmicutes.Clostridia.Clostridiales.Ruminococcaceae.Ruminococcaceae_UCG_005	GABRB1
252772	ENSG00000163288	rs1159315	0.331536377	0.236653347	0.241236673	0.240019045	0.254914122	-0.326699978	-0.104448499	0.115118304	0.260559364	0.273521378	0.088313697	0.097080918	0.339034461	0.162354517	0.981446852	0.925873833	Bacteria.Proteobacteria.Gammaproteobacteria.Enterobacteriales.Enterobacteriaceae.Citrobacter	GABRB1
252773	ENSG00000163288	rs1159315	0.186795855	0.341448704	0.590981004	0.990686903	0.744276196	-0.559310222	-0.071795599	0.001622465	0.557847006	0.583631571	0.132932773	0.138465271	0.677750233	0.497058442	0.999330493	0.997981298	Bacteria.Proteobacteria	GABRB1
252774	ENSG00000163288	rs1159315	0.026991356	0.007339101	0.244537087	0.327124364	0.433719171	-0.533833537	-0.101604134	0.082978768	0.191667689	0.192856844	0.086519029	0.084040512	0.033248504	0.004862832	0.830403141	0.864262135	Bacteria.Fusobacteria.Fusobacteriia.Fusobacteriales.Fusobacteriaceae.Fusobacterium	GABRB1
252775	ENSG00000163288	rs1159315	0.024386164	0.004343292	0.387696755	0.20484416	0.611684615	-0.811194772	0.110500392	-0.169627025	0.265405723	0.274457025	0.127064386	0.13244693	0.096109868	0.015597768	0.822732927	0.794192827	Bacteria.Firmicutes.Clostridia.Clostridiales.Ruminococcaceae.Ruminiclostridium_9	GABRB1
252776	ENSG00000163288	rs1159315	0.031739639	0.019204842	0.835230221	0.75854775	0.502414626	-0.515877376	-0.031538434	-0.039077693	0.22888832	0.214829763	0.151020921	0.126593751	0.077481804	0.018337319	0.978613798	0.989769364	Bacteria.Firmicutes.Bacilli.Lactobacillales.Streptococcaceae.Streptococcus	GABRB1
252777	ENSG00000163288	rs1159315	0.066425837	0.018236916	0.970645641	0.684190523	0.482706597	-0.55563733	-0.003442222	-0.03475482	0.258559712	0.229419779	0.09318279	0.085062357	0.076867386	0.015162371	0.854350113	0.935568656	Bacteria.Proteobacteria.Betaproteobacteria.Burkholderiales.Alcaligenaceae	GABRB1
252778	ENSG00000163288	rs1159315	0.016649682	0.02625617	0.38342608	0.723892191	0.548665085	-0.58504357	-0.06206125	0.027013821	0.223223673	0.257240718	0.070721937	0.076139363	0.044468768	0.023319826	0.997282517	0.999171204	Bacteria.Proteobacteria.Gammaproteobacteria.Enterobacteriales.Enterobacteriaceae	GABRB1
252779	ENSG00000163288	rs1159315	0.015393631	0.006720743	0.292373418	0.504573032	0.474598853	-0.553803094	0.090390668	-0.061906933	0.190705045	0.197783474	0.085150597	0.092255275	0.023139073	0.003937079	0.438058374	0.966168392	Bacteria.Firmicutes.Clostridia.Clostridiales.Lachnospiraceae.Lachnospira	GABRB1
252780	ENSG00000163288	rs1159315	0.307786507	0.083291265	0.430260088	0.566624065	0.292520927	-0.443034384	0.091193842	-0.060862195	0.284569052	0.251873443	0.114897612	0.105668942	0.276415883	0.058496687	0.896362991	0.997216401	Bacteria.Firmicutes.Clostridia.Clostridiales.Ruminococcaceae.Subdoligranulum	GABRB1
252781	ENSG00000163288	rs1159315	0.154341355	0.298005249	0.762719844	0.38050233	0.400528024	-0.327686969	0.028499683	-0.092847653	0.277921645	0.31234274	0.094002072	0.105152883	0.282627416	0.19265533	0.9994853	0.999502343	Bacteria.Firmicutes.Clostridia.Clostridiales.Lachnospiraceae.Ruminococcus_gnavus_group	GABRB1
252782	ENSG00000163288	rs1159315	0.25803313	0.158214596	0.566306319	0.509036165	0.335079528	-0.412940769	-0.059487054	0.067557977	0.29365733	0.289269846	0.10319668	0.101743295	0.346582404	0.144949972	0.961249848	0.997513341	Bacteria.Firmicutes.Clostridia.Clostridiales.Lachnospiraceae.Eubacterium_xylanophilum_group	GABRB1
252783	ENSG00000163288	rs1159315	0.010442878	0.002645789	0.051169581	0.081310768	0.494716266	-0.639391562	0.126375697	-0.132292314	0.187582278	0.204511623	0.063609582	0.074714763	0.017840043	0.002318765	0.542634305	0.985377765	Bacteria.Proteobacteria.Betaproteobacteria.Burkholderiales.Alcaligenaceae.Sutterella	GABRB1
252784	ENSG00000163288	rs1159315	0.007383982	0.005211745	0.246439395	0.801296497	0.515865975	-0.540393192	0.098202712	0.023530962	0.186515752	0.186903218	0.0839638	0.093117697	0.014559376	0.004070423	0.99935717	0.960853802	Bacteria.Firmicutes.Erysipelotrichia.Erysipelotrichales.Erysipelotrichaceae.Erysipelotrichaceae_UCG_003	GABRB1
252785	ENSG00000163288	rs1159315	0.019479695	0.005248691	0.710437629	0.967731368	0.459535715	-0.568372557	-0.033042493	0.003623973	0.191820673	0.196751168	0.088610004	0.089238634	0.02790785	0.004011735	0.925469309	0.976023239	Bacteria.Firmicutes.Clostridia.Clostridiales.Ruminococcaceae.Ruminococcaceae_UCG_002	GABRB1
252786	ENSG00000163288	rs1159315	0.160305366	0.073869452	0.760403864	0.704285068	0.401968713	-0.485905874	-0.029889482	0.037212042	0.283020866	0.267461997	0.09760283	0.097613664	0.230146354	0.080212869	0.997329664	0.92426646	Bacteria.Firmicutes.Negativicutes.Selenomonadales.Veillonellaceae.Megasphaera	GABRB1
252787	ENSG00000163288	rs1159315	0.089202567	0.03259541	0.913374934	0.584309162	0.495655052	-0.694410079	0.012119348	-0.070665125	0.287265471	0.317989209	0.110976152	0.128517934	0.152742476	0.038625303	0.893124555	0.992480232	Bacteria.Firmicutes.Clostridia.Clostridiales.Ruminococcaceae.Ruminococcus_2	GABRB1
252788	ENSG00000163288	rs1159315	0.305826594	0.301737027	0.425279116	0.136190305	0.302874158	-0.283670581	-0.093919621	0.17996661	0.293439779	0.2725009	0.117056873	0.119276336	0.382625038	0.204822869	0.99991226	0.971703875	Bacteria.Actinobacteria.Coriobacteriia.Coriobacteriales.Coriobacteriaceae.Collinsella	GABRB1
252789	ENSG00000163288	rs1159315	0.463288517	0.748151013	0.130279424	0.005150963	0.185966137	0.091464124	-0.174676379	0.370347895	0.252053359	0.283658711	0.113989562	0.127906132	0.435149041	0.292936917	0.763511722	0.850492162	Bacteria.Firmicutes.Clostridia.Clostridiales.Lachnospiraceae.Lachnospiraceae_ND3007_group	GABRB1
252790	ENSG00000163288	rs1159315	0.038870018	0.005374657	0.790213489	0.147598659	0.500264873	-0.641911898	-0.024212806	0.131218958	0.237290383	0.222859059	0.090639955	0.089537188	0.054650077	0.005505079	0.803326465	0.784864478	Bacteria.Firmicutes.Clostridia.Clostridiales.Lachnospiraceae.Roseburia	GABRB1
252791	ENSG00000163288	rs1159315	0.436332424	0.037440067	0.172282776	0.82563172	0.202756687	-0.52353094	0.188763216	-0.027543822	0.258870113	0.246430231	0.136774524	0.124521151	0.300468462	0.038043697	0.883537401	0.9369435	Bacteria.Firmicutes.Clostridia.Clostridiales.Lachnospiraceae.Blautia	GABRB1
252792	ENSG00000163288	rs1159315	0.033844092	0.015440605	0.32732461	0.249789254	0.419958657	-0.495308903	-0.124420461	0.153657127	0.19372845	0.199122006	0.126065031	0.132321077	0.038828713	0.009615147	0.999670759	0.996530704	Bacteria.Firmicutes.Clostridia.Clostridiales.Ruminococcaceae.Flavonifractor	GABRB1
252793	ENSG00000163288	rs1159315	0.022555164	0.015909624	0.814725898	0.684270913	0.486667455	-0.622838995	0.021317548	-0.040948308	0.208283169	0.251574551	0.090602422	0.100247914	0.047212219	0.015790264	0.947066585	0.998819627	Bacteria.Firmicutes.Clostridia.Clostridiales.Ruminococcaceae.Ruminococcaceae_UCG_003	GABRB1
252794	ENSG00000163288	rs1159315	0.927869776	0.64599584	0.567198777	0.723367011	0.065287687	-0.321050559	0.075189852	-0.044432039	0.718417914	0.695699577	0.130738725	0.124985051	0.965605487	0.662998816	0.997675757	0.944715108	Bacteria.Bacteroidetes	GABRB1
252795	ENSG00000163288	rs1159315	0.076396119	0.026619024	0.817492599	0.934154698	0.431564879	-0.539403423	-0.022219231	0.007861775	0.239670499	0.237766564	0.095893173	0.094789508	0.083878412	0.011944877	0.674774574	0.995873021	Bacteria.Firmicutes.Clostridia.Clostridiales.Peptostreptococcaceae.Intestinibacter	GABRB1
252796	ENSG00000163288	rs1159315	0.046510985	0.009288015	0.368847899	0.287572652	0.409091967	-0.538421914	-0.068061507	0.08650692	0.201577975	0.200813775	0.075212443	0.080677928	0.046736316	0.005585867	0.733337577	0.80193807	Bacteria.Firmicutes.Negativicutes.Selenomonadales.Veillonellaceae.Dialister	GABRB1
252797	ENSG00000163288	rs1159315	0.433634047	0.042043659	0.650960015	0.568620886	0.284880772	-0.638584088	-0.060127491	-0.070174213	0.361581492	0.307897475	0.132284277	0.122467826	0.569975363	0.108139545	0.854255269	0.935161318	Bacteria.Firmicutes.Clostridia.Clostridiales.Ruminococcaceae.Anaerotruncus	GABRB1
252798	ENSG00000163288	rs1159315	0.781954724	0.648331653	0.167825098	0.160009385	0.090788373	-0.156196714	-0.194349052	0.207642312	0.326669102	0.340886446	0.139338467	0.14609312	0.60524103	0.363740785	0.988156381	0.823851059	Bacteria.Firmicutes.Clostridia.Clostridiales.Ruminococcaceae.Ruminococcaceae_UCG_013	GABRB1
252799	ENSG00000163288	rs1159315	0.0574444	0.025717511	0.962289831	0.39078372	0.485557933	-0.510560403	-0.00726913	0.126548296	0.251038605	0.223649261	0.153153934	0.146473731	0.097549709	0.020071703	0.999005033	0.909856934	Bacteria.Actinobacteria.Coriobacteriia.Coriobacteriales	GABRB1
252800	ENSG00000163288	rs1159315	0.02089608	0.006208989	0.785168982	0.710015096	0.475388871	-0.561579776	-0.026790689	0.035773479	0.200799622	0.198531789	0.097876841	0.095787136	0.0283405	0.003925734	0.998525812	0.997174658	Bacteria.Proteobacteria.Deltaproteobacteria.Desulfovibrionales.Desulfovibrionaceae	GABRB1
252801	ENSG00000163288	rs1159315	0.717903096	0.886237845	0.411652735	0.133907873	0.143121369	-0.05719301	-0.11228951	0.212982007	0.394449724	0.398199765	0.135893182	0.140320652	0.469626672	0.342199625	0.835997569	0.940377436	Bacteria.Firmicutes.Erysipelotrichia.Erysipelotrichales.Erysipelotrichaceae.Clostridium_innocuum_group	GABRB1
252802	ENSG00000163288	rs1159315	0.50165169	0.614522516	0.288897682	0.317756368	-0.82239702	0.576440198	0.214564685	-0.189758047	1.217171108	1.139061563	0.200662478	0.188473321	0.999435429	0.989125616	0.999968393	0.999515331	Bacteria.Firmicutes	GABRB1
252803	ENSG00000163288	rs1159315	0.561321959	0.683504086	0.31526429	0.352254461	-0.653383589	0.442285501	0.189867346	-0.170145719	1.119037697	1.080007938	0.187605737	0.181596011	0.997454612	0.874868214	0.997650199	0.999159905	Bacteria.Firmicutes.Clostridia.Clostridiales	GABRB1
252804	ENSG00000163288	rs1159315	0.728343729	0.237590273	0.141244633	0.444954265	0.106993466	-0.372449794	-0.178571851	0.090952886	0.306720178	0.312454641	0.119903185	0.118346179	0.583610976	0.184202838	0.984443038	0.968981908	Bacteria.Firmicutes.Clostridia.Clostridiales.Ruminococcaceae.Eubacterium_coprostanoligenes_group	GABRB1
252805	ENSG00000163288	rs1159315	0.021543889	0.005403852	0.308516591	0.276983105	0.679677819	-0.756561444	0.094010404	-0.095005694	0.288591276	0.262839211	0.091594068	0.086658559	0.072486063	0.011775764	0.810730403	0.917801294	Bacteria.Bacteroidetes.Bacteroidia.Bacteroidales.Prevotellaceae.Prevotella_9	GABRB1
252806	ENSG00000163288	rs1159315	0.370302514	0.22080577	0.580834285	0.514455361	0.306653963	-0.393760231	-0.053965474	0.063427455	0.339910603	0.318505812	0.097244019	0.096761035	0.3227835	0.121934913	0.875186846	0.998607976	Bacteria.Firmicutes.Clostridia.Clostridiales.Lachnospiraceae.Tyzzerella_4	GABRB1
252807	ENSG00000163288	rs1159315	0.968891867	0.309417011	0.038910087	0.237918542	0.010914276	-0.288241818	0.289343283	-0.177209896	0.278790594	0.281360551	0.137273157	0.148769649	0.491099012	0.213657572	0.713189785	0.770829003	Bacteria.Firmicutes.Erysipelotrichia.Erysipelotrichales.Erysipelotrichaceae	GABRB1
252808	ENSG00000163288	rs1159315	0.024422741	0.004353028	0.420883424	0.265106359	0.606588717	-0.715168193	0.068333146	-0.0843386	0.263264827	0.242031991	0.084359663	0.075027898	0.065242262	0.007763258	0.99714486	0.996602117	Bacteria.Firmicutes.Clostridia.Clostridiales.Clostridiaceae_1.Clostridium_sensu_stricto_1	GABRB1
252809	ENSG00000163288	rs1159315	0.053563468	0.031013351	0.894758539	0.728475229	0.450881617	-0.510748038	-0.010451203	0.02871769	0.22933061	0.231653377	0.078696348	0.082367093	0.094207254	0.036462083	0.787276209	0.924643995	Bacteria.Firmicutes.Clostridia.Clostridiales.Lachnospiraceae.Lachnospiraceae_UCG_010	GABRB1
252810	ENSG00000163288	rs1159315	0.020737887	0.009675041	0.814305032	0.528417315	0.456584193	-0.527364768	-0.020665314	0.055601693	0.19260771	0.197813511	0.087627505	0.087723636	0.029966466	0.006272422	0.995339941	0.95533137	Bacteria.Proteobacteria.Deltaproteobacteria.Desulfovibrionales.Desulfovibrionaceae.Bilophila	GABRB1
252811	ENSG00000163288	rs1159315	0.024766139	0.040280797	0.432541013	0.810127379	0.590935633	-0.593540105	0.075328901	-0.024959766	0.257110471	0.283619033	0.09538231	0.103463843	0.06789387	0.04573819	0.670819372	0.998431627	Bacteria.Firmicutes.Clostridia.Clostridiales.Ruminococcaceae.Ruminococcus_1	GABRB1
252812	ENSG00000163288	rs1159315	0.022803403	0.034246348	0.651678491	0.683369246	0.513056775	-0.492065736	0.065388115	0.060561948	0.21999621	0.22752061	0.144176294	0.147818311	0.049553787	0.021299498	0.999672451	0.998587032	Bacteria.Firmicutes.Clostridia.Clostridiales.Ruminococcaceae.Butyricicoccus	GABRB1
252813	ENSG00000163288	rs1159315	0.881221804	0.458262085	0.554822577	0.83518011	0.096735966	-0.434753873	0.072209135	-0.022867546	0.64486653	0.582656515	0.121640807	0.109466823	0.946999134	0.578640047	0.999973618	0.995427078	Bacteria.Bacteroidetes.Bacteroidia.Bacteroidales.Bacteroidaceae.Bacteroides	GABRB1
252814	ENSG00000163288	rs1159315	0.151393067	0.375898711	0.417367135	0.167397809	0.342621232	-0.251299029	0.089434136	-0.163901783	0.23601278	0.281853326	0.109573848	0.117389457	0.225524081	0.186628568	0.785996966	0.855989963	Bacteria.Firmicutes.Negativicutes.Selenomonadales.Veillonellaceae	GABRB1
252815	ENSG00000163288	rs1159315	0.015764049	0.006796112	0.620071177	0.275988414	0.475325634	-0.538367651	0.062559942	-0.12818619	0.191712931	0.192549001	0.125588678	0.116679716	0.023686478	0.004992424	0.784903365	0.905862069	Bacteria.Actinobacteria.Actinobacteria	GABRB1
252816	ENSG00000163288	rs1159315	0.295073756	0.792372183	0.618723574	0.153515534	0.333156991	-0.09746895	-0.064266011	0.229058739	0.315618982	0.368758214	0.128517321	0.158617596	0.385262523	0.401883565	0.998891856	0.999590371	Bacteria.Firmicutes.Bacilli.Bacillales.Staphylococcaceae.Staphylococcus	GABRB1
252817	ENSG00000163288	rs1159315	0.171335527	0.011065615	0.182893572	0.836781608	0.294939534	-0.573198911	-0.103102619	-0.018641804	0.213229428	0.219156563	0.076584228	0.090126802	0.165275622	0.012699586	0.947613107	0.99789802	Bacteria.Verrucomicrobia	GABRB1
252818	ENSG00000163288	rs1159315	0.054909203	0.027020489	0.987672164	0.374091447	0.497811904	-0.511520063	0.002257603	0.125868547	0.254660602	0.226093892	0.14555017	0.140635847	0.097525134	0.021989828	0.999739884	0.89281868	Bacteria.Actinobacteria.Coriobacteriia.Coriobacteriales.Coriobacteriaceae	GABRB1
252819	ENSG00000163288	rs1159315	0.028491113	0.040146659	0.330735241	0.526337263	0.70332278	-0.717710318	-0.090871136	0.060116326	0.313930828	0.342714883	0.092728652	0.094368458	0.151839642	0.060145874	0.996566686	0.997858307	Bacteria.Proteobacteria.Gammaproteobacteria	GABRB1
252820	ENSG00000163288	rs1159315	0.024953251	0.016448252	0.545890612	0.556521372	0.444492835	-0.521162776	-0.048322469	0.05320531	0.193655106	0.211622343	0.079593802	0.090014779	0.044090375	0.011360623	0.899948514	0.98267644	Bacteria.Firmicutes.Negativicutes.Selenomonadales.Acidaminococcaceae	GABRB1
252821	ENSG00000163288	rs1159315	0.020260188	0.005647744	0.93778906	0.933014554	0.464815928	-0.557948222	-0.007638434	0.007551711	0.195308209	0.19490532	0.097489169	0.089497653	0.02700926	0.0047473	0.942321429	0.999005681	Bacteria.Proteobacteria.Gammaproteobacteria.Pasteurellales.Pasteurellaceae.Haemophilus	GABRB1
252822	ENSG00000163288	rs1159315	0.005295658	0.001414398	0.085275463	0.025490194	0.574393094	-0.644114663	0.136670714	-0.165802615	0.199053591	0.193162285	0.078209824	0.072513044	0.010783325	0.001605863	0.968802863	0.753286215	Bacteria.Bacteroidetes.Bacteroidia.Bacteroidales.Prevotellaceae	GABRB1
252823	ENSG00000163288	rs1159315	0.310879426	0.468364855	0.467248183	0.28380965	0.292815343	-0.248638702	-0.076029794	0.127859616	0.286697048	0.340871541	0.103970891	0.118308279	0.330205703	0.291265492	0.999878354	0.965122085	Bacteria.Bacteroidetes.Bacteroidia.Bacteroidales.Porphyromonadaceae.Barnesiella	GABRB1
252824	ENSG00000163288	rs1159315	0.064605082	0.032599182	0.715784362	0.783832925	0.541038961	-0.616000106	0.037728835	-0.029193721	0.287802521	0.282089495	0.103171836	0.105979833	0.177407502	0.049886935	0.981084248	0.998600531	Bacteria.Firmicutes.Clostridia.Clostridiales.Ruminococcaceae.Ruminiclostridium_6	GABRB1
252825	ENSG00000163288	rs1159315	0.043067113	0.012880691	0.118277254	0.201092711	0.397895473	-0.502563326	-0.113149883	0.091046175	0.19282965	0.19649659	0.071478501	0.070494646	0.048037871	0.008488839	0.886764336	0.807629139	Bacteria.Proteobacteria.Betaproteobacteria.Burkholderiales.Alcaligenaceae.Parasutterella	GABRB1
252826	ENSG00000163288	rs1159315	0.017915568	0.0065518	0.71761487	0.356001236	0.462054703	-0.540989105	-0.036457263	0.090095007	0.190225983	0.192573119	0.100370811	0.09691468	0.023199523	0.004721238	0.992052328	0.997201293	Bacteria.Firmicutes.Clostridia.Clostridiales.Lachnospiraceae.Coprococcus_1	GABRB1
252827	ENSG00000163288	rs1159315	0.927043454	0.644363009	0.567896257	0.725006044	0.066033691	-0.322560675	0.075051489	-0.044150936	0.718373738	0.695520945	0.130733922	0.124966899	0.965092558	0.66486825	0.997187614	0.941674949	Bacteria.Bacteroidetes.Bacteroidia.Bacteroidales	GABRB1
252828	ENSG00000163288	rs1159315	0.032955709	0.019316314	0.792071334	0.799853941	0.51304748	-0.522550962	-0.040555247	-0.032585796	0.235441457	0.217818566	0.153206975	0.128000037	0.085856157	0.018763333	0.990432731	0.993308085	Bacteria.Firmicutes.Bacilli.Lactobacillales.Streptococcaceae	GABRB1
252829	ENSG00000163288	rs1159315	0.035143946	0.009073082	0.457047303	0.443080567	0.623754324	-0.688695638	0.095524528	-0.088601827	0.289893161	0.256029205	0.127675043	0.114811766	0.057460304	0.009013812	0.945687051	0.854627345	Bacteria.Firmicutes.Bacilli.Lactobacillales.Carnobacteriaceae.Granulicatella	GABRB1
252830	ENSG00000163288	rs1159315	0.226554586	0.67832269	0.756233425	0.195535907	0.375128023	-0.14940381	-0.032680946	0.164251113	0.307268972	0.358601861	0.104832897	0.125590078	0.341808516	0.347639793	0.997594253	0.968019235	Bacteria.Firmicutes.Erysipelotrichia.Erysipelotrichales.Erysipelotrichaceae.Faecalitalea	GABRB1
252831	ENSG00000163288	rs1159315	0.085226165	0.030495175	0.605932625	0.567213701	0.614586526	-0.702891466	0.068157203	-0.0712452	0.351640378	0.317778551	0.131473573	0.123884619	0.229048307	0.054416413	0.948905015	0.966332496	Bacteria.Firmicutes.Clostridia.Clostridiales.Ruminococcaceae.Ruminococcaceae_NK4A214_group	GABRB1
252832	ENSG00000163288	rs1159315	0.020015407	0.02754811	0.525704686	0.859588839	0.501828117	-0.551780413	-0.042586331	0.012895421	0.210428816	0.244757782	0.066748063	0.072609043	0.041556906	0.017596944	0.999492402	0.999741582	Bacteria.Proteobacteria.Gammaproteobacteria.Enterobacteriales.Enterobacteriaceae.Escherichia_Shigella	GABRB1
252833	ENSG00000163288	rs1159315	0.209024601	0.013661023	0.138084867	0.945389016	0.271873368	-0.556927663	-0.114134115	-0.006127091	0.214269903	0.219696163	0.076016543	0.089103893	0.178332637	0.014976081	0.956093647	0.998439902	Bacteria.Verrucomicrobia.Verrucomicrobiae.Verrucomicrobiales.Verrucomicrobiaceae.Akkermansia	GABRB1
252834	ENSG00000163288	rs1159315	0.151676251	0.083641247	0.989591378	0.708799494	0.466343905	-0.50799759	0.00154949	-0.043359505	0.321464433	0.289141463	0.11831853	0.115591277	0.174413226	0.054972726	0.849330861	0.995117319	Bacteria.Proteobacteria.Betaproteobacteria	GABRB1
252835	ENSG00000163288	rs1159315	0.016266558	0.012222587	0.300427298	0.792035404	0.656940254	-0.651944427	0.113098857	-0.028909588	0.266284199	0.252918234	0.108349116	0.109193441	0.036184929	0.012027018	0.979221309	0.998719086	Bacteria.Firmicutes.Bacilli.Bacillales.Family_XI.Gemella	GABRB1
252836	ENSG00000163288	rs1159315	0.038700784	0.007613426	0.206669246	0.810214568	0.404809822	-0.528433878	0.12504586	-0.025198339	0.191841048	0.191835982	0.09803612	0.104501725	0.039861008	0.005312094	0.65329354	0.98350304	Bacteria.Firmicutes.Clostridia.Clostridiales.Lachnospiraceae.Dorea	GABRB1
252837	ENSG00000163288	rs1159315	0.781308577	0.386763732	0.104511619	0.579001241	-0.110674332	-0.329322335	0.138609558	-0.045363014	0.397013666	0.377939853	0.084190251	0.081347242	0.6462879	0.337168064	0.889709313	0.914545379	Bacteria.Firmicutes.Clostridia.Clostridiales.Ruminococcaceae.Faecalibacterium	GABRB1
252838	ENSG00000163288	rs1159315	0.423836358	0.186624452	0.870274671	0.80607551	0.391295935	-0.660813611	0.020857582	0.032496466	0.486168156	0.495095211	0.12721464	0.131833927	0.717398197	0.258759172	0.998803525	0.997226571	Bacteria.Firmicutes.Clostridia.Clostridiales.Lachnospiraceae.Eubacterium_rectale_group	GABRB1
252839	ENSG00000163288	rs1159315	0.081483196	0.034233708	0.962952567	0.782773916	0.47631621	-0.527877109	-0.004698831	-0.024665876	0.269165163	0.244061237	0.100772424	0.089094787	0.118065667	0.026484736	0.765180504	0.966872203	Bacteria.Firmicutes.Clostridia.Clostridiales.Lachnospiraceae.Lachnoclostridium	GABRB1
252840	ENSG00000163288	rs1159315	0.04007726	0.106825162	0.542525507	0.618518967	0.594117967	-0.46648231	0.06368567	0.054527115	0.283596064	0.285262096	0.10402351	0.108978073	0.098222951	0.083041022	0.786773685	0.996502544	Bacteria.Firmicutes.Clostridia.Clostridiales.Family_XI	GABRB1
252841	ENSG00000163288	rs1159315	0.037454224	0.010160637	0.789910029	0.2492551	0.437122097	-0.534293074	0.022951013	-0.098705704	0.2057727	0.20180075	0.085789327	0.084903099	0.037266716	0.005998519	0.996960949	0.863647932	Bacteria.Bacteroidetes.Bacteroidia.Bacteroidales.Rikenellaceae	GABRB1
252842	ENSG00000163288	rs1159315	0.060379968	0.040598724	0.857942105	0.749182167	0.437459632	-0.509019787	-0.017154763	0.035273306	0.228883339	0.243630692	0.095459934	0.109859346	0.086603141	0.027049962	0.971919932	0.907101516	Bacteria.Proteobacteria.Gammaproteobacteria.Pseudomonadales.Pseudomonadaceae.Pseudomonas	GABRB1
252843	ENSG00000163288	rs1159315	0.261433318	0.064379792	0.681016761	0.995337205	0.354326101	-0.540195115	-0.057252397	0.000780035	0.312770476	0.287104881	0.138649098	0.132964315	0.365598743	0.078310183	0.99792254	0.992584938	Bacteria.Firmicutes.Clostridia.Clostridiales.Family_XIII.Family_XIII_AD3011_group	GABRB1
252844	ENSG00000163288	rs1159315	0.014077325	0.003033417	0.401108065	0.227026699	0.548645853	-0.642301947	-0.093761472	0.123792971	0.217423923	0.208546793	0.110936057	0.10150363	0.022316003	0.002824765	0.997117901	0.9453081	Bacteria.Firmicutes.Clostridia.Clostridiales.Lachnospiraceae.Eubacterium_hallii_group	GABRB1
252845	ENSG00000163288	rs1159315	0.023832931	0.070382294	0.122824474	0.021310105	0.427311966	-0.375626595	0.15309999	-0.248571534	0.184655106	0.204180431	0.097930246	0.105346323	0.041315406	0.028463647	0.977260763	0.740424326	Bacteria.Firmicutes.Negativicutes.Selenomonadales.Veillonellaceae.Veillonella	GABRB1
252846	ENSG00000163288	rs1159315	0.009957972	0.002997823	0.186153408	0.281300703	0.518794472	-0.623877233	-0.102136029	0.091106103	0.195389357	0.202299546	0.076439506	0.083858112	0.017211463	0.002078496	0.641258035	0.903004347	Bacteria.Firmicutes.Clostridia.Clostridiales.Lachnospiraceae.Lachnospiraceae_NK4A136_group	GABRB1
252847	ENSG00000163288	rs1159315	0.025086353	0.006664214	0.254950572	0.372423657	0.438651794	-0.539628609	-0.099745649	0.075076788	0.191292555	0.192510819	0.086844804	0.083591028	0.031370049	0.004569099	0.828877047	0.876413504	Bacteria.Fusobacteria.Fusobacteriia.Fusobacteriales	GABRB1
252848	ENSG00000163288	rs1159315	0.890452607	0.929028296	0.547568146	0.652391724	-0.140293822	-0.09273972	0.117892118	-0.090887328	1.014619066	1.037201335	0.195000991	0.200841254	0.954184916	0.803824826	0.999826541	0.999832315	Bacteria.Firmicutes.Clostridia.Clostridiales.Lachnospiraceae	GABRB1
252849	ENSG00000163288	rs1159315	0.027037839	0.007795439	0.59945039	0.926997831	0.443048294	-0.611938137	-0.04248453	-0.008177062	0.195852146	0.222850882	0.080496937	0.088901668	0.044811287	0.008216974	0.745433804	0.996770431	Bacteria.Firmicutes.Negativicutes.Selenomonadales.Acidaminococcaceae.Phascolarctobacterium	GABRB1
252850	ENSG00000163288	rs1159315	0.121327521	0.001734671	0.467489417	0.201630759	0.34841105	-0.71139729	0.066352268	0.113389762	0.221952366	0.217712549	0.090786226	0.087900901	0.155996358	0.003792288	0.530455407	0.905166544	Bacteria.Firmicutes.Clostridia.Clostridiales.Lachnospiraceae.Anaerostipes	GABRB1
252851	ENSG00000163288	rs1159315	0.016644898	0.005292117	0.602673462	0.582657354	0.473112965	-0.561701125	-0.042419414	0.047856567	0.192476536	0.194639192	0.081090138	0.086654269	0.021725215	0.004203192	0.998277807	0.999325446	Bacteria.Bacteroidetes.Bacteroidia.Bacteroidales.Porphyromonadaceae.Parabacteroides	GABRB1
252852	ENSG00000163288	rs1159315	0.033029158	0.006877912	0.925662004	0.653558658	0.456141247	-0.585745539	-0.010543477	-0.052607256	0.209417637	0.20981975	0.112563698	0.116670374	0.044738344	0.005185495	0.998043854	0.98261409	Bacteria.Firmicutes.Clostridia.Clostridiales.Ruminococcaceaencultured	GABRB1
252853	ENSG00000163288	rs1159315	0.012895103	0.004744343	0.311358047	0.356570581	0.609100472	-0.688980005	-0.117201613	0.099944189	0.238191366	0.235583251	0.114867189	0.107637571	0.022419818	0.004245948	0.999694213	0.868216478	Bacteria.Firmicutes.Clostridia.Clostridiales.Lachnospiraceaencultured	GABRB1
252854	ENSG00000163288	rs1159315	0.057126971	0.041420573	0.88781612	0.550661609	0.425878211	-0.482767493	0.01275711	-0.061222474	0.219895072	0.232038007	0.090078186	0.102055249	0.059201093	0.017352433	0.999296249	0.97562022	Bacteria.Bacteroidetes.Bacteroidia.Bacteroidales.Porphyromonadaceae	GABRB1
252855	ENSG00000163288	rs1159315	0.056695527	0.033073114	0.815684726	0.959514825	0.495603679	-0.557989842	0.022353727	0.004982725	0.255439216	0.256243523	0.095509894	0.097779961	0.077477747	0.019802162	0.964058101	0.98163481	Bacteria.Firmicutes.Erysipelotrichia.Erysipelotrichales.Erysipelotrichaceae.Erysipelatoclostridium	GABRB1
252856	ENSG00000163288	rs1159315	0.39667862	0.396247936	0.551696672	0.372461556	0.294966342	-0.298773195	-0.077755642	0.126553094	0.345715516	0.349856355	0.12995366	0.140916352	0.427750257	0.258545942	0.997947728	0.9977362	Bacteria.Actinobacteria.Actinobacteria.Micrococcales	GABRB1
252857	ENSG00000163288	rs1159315	0.075050031	0.007046241	0.678037925	0.684597666	0.404623589	-0.61156403	-0.041372082	-0.03710224	0.223652246	0.219760059	0.099208887	0.090931722	0.122495089	0.010155272	0.59202498	0.977547262	Bacteria.Firmicutes.Clostridia.Clostridiales.Christensenellaceae	GABRB1
252858	ENSG00000163288	rs1159315	0.021498506	0.005811188	0.998054043	0.982561125	0.462251725	-0.556823209	-0.000237359	0.001951792	0.196201123	0.195208648	0.096948525	0.08895072	0.027080528	0.004873531	0.959456661	0.999809751	Bacteria.Proteobacteria.Gammaproteobacteria.Pasteurellales.Pasteurellaceae	GABRB1
252859	ENSG00000163288	rs1159315	0.094598841	0.038076235	0.996574095	0.640423518	0.477133286	-0.527188778	-0.000438644	-0.04618275	0.281265807	0.249005455	0.10176668	0.098407107	0.113075602	0.028973087	0.821728077	0.994680072	Bacteria.Proteobacteria.Betaproteobacteria.Burkholderiales	GABRB1
252860	ENSG00000163288	rs1159315	0.167040912	0.023629553	0.715561969	0.853388137	0.379084209	-0.561076788	-0.051543818	-0.023966927	0.271275527	0.242092793	0.140834436	0.129178239	0.225847128	0.029131061	0.998820086	0.961415255	Bacteria.Firmicutes.Clostridia.Clostridiales.Family_XIII	GABRB1
252861	ENSG00000163288	rs1159315	0.039357875	0.023211277	0.737473956	0.484409802	0.439264949	-0.490428331	0.04925382	-0.092786225	0.208892875	0.210946222	0.146310752	0.131938704	0.06220372	0.016699336	0.871461838	0.950236462	Bacteria.Actinobacteria	GABRB1
252862	ENSG00000163288	rs1159315	0.029324666	0.01838202	0.739538146	0.881762456	0.498346137	-0.572971517	0.026095392	-0.012157874	0.223642105	0.236884939	0.07815589	0.081420904	0.041832482	0.012201179	0.955858825	0.973359332	Bacteria.Firmicutes.Clostridia.Clostridiales.Lachnospiraceae.Tyzzerella	GABRB1
252863	ENSG00000163288	rs1159315	0.150051825	0.457562603	0.882052869	0.445656073	0.515009382	-0.275785623	-0.021301571	-0.108805648	0.35357935	0.369030511	0.143009864	0.141795333	0.385541739	0.397552697	0.942812013	0.881067188	Bacteria.Firmicutes.Negativicutes.Selenomonadales	GABRB1
252864	ENSG00000163288	rs1159315	0.054366534	0.030465492	0.588835944	0.399978196	0.406065951	-0.475313584	-0.055869408	0.082681853	0.207248205	0.214850367	0.102848441	0.097591316	0.059021202	0.015751388	0.945681945	0.99223971	Bacteria.Actinobacteria.Actinobacteria.Bifidobacteriales.Bifidobacteriaceae	GABRB1
252865	ENSG00000163288	rs1159315	0.061790658	0.01366208	0.914646539	0.667675379	0.449540639	-0.582544477	0.014665568	0.060461245	0.236525771	0.229804159	0.136300466	0.140182849	0.063657792	0.010105811	0.925438269	0.945867177	Bacteria.Firmicutes.Clostridia.Clostridiales.Lachnospiraceae.Fusicatenibacter	GABRB1
252866	ENSG00000163288	rs1159315	0.055656433	0.035623772	0.769708923	0.616492296	0.424550019	-0.494134871	-0.028342389	0.056214348	0.217869001	0.230273818	0.096408819	0.11170346	0.054097178	0.014517956	0.990263512	0.935449612	Bacteria.Proteobacteria.Gammaproteobacteria.Pseudomonadales	GABRB1
252867	ENSG00000163288	rs1159315	0.075007323	0.007076868	0.683294796	0.683662744	0.405218249	-0.611662664	-0.040714993	-0.037250458	0.223947281	0.219920236	0.099351555	0.091009429	0.123029575	0.010407293	0.593932055	0.971735718	Bacteria.Firmicutes.Clostridia.Clostridiales.Christensenellaceae.Christensenellaceae_R_7_group	GABRB1
252868	ENSG00000163288	rs1159315	0.02336213	0.006433721	0.302088431	0.351811901	0.444197142	-0.544788714	-0.134464042	0.124058253	0.191278283	0.193472908	0.129264151	0.132284554	0.02912616	0.004029385	0.999276643	0.988728768	Bacteria.Firmicutes.Clostridia.Clostridiales.Ruminococcaceae.Ruminiclostridium_5	GABRB1
252869	ENSG00000163288	rs1159315	0.015697616	0.002694773	0.318606039	0.188136025	0.62620342	-0.729765389	0.08228984	-0.096744757	0.252398243	0.233883316	0.081877449	0.072735344	0.045475847	0.004546815	0.968603562	0.99999132	Bacteria.Firmicutes.Clostridia.Clostridiales.Clostridiaceae_1	GABRB1
252870	ENSG00000163288	rs1159315	0.320081215	0.058830539	0.527823734	0.908129935	0.302627547	-0.566416633	-0.064788372	-0.012229085	0.302037311	0.29450962	0.102070174	0.105561194	0.351376418	0.078745651	0.998896274	0.997840822	Bacteria.Proteobacteria.Deltaproteobacteria.Desulfovibrionales.Desulfovibrionaceae.Desulfovibrio	GABRB1
252871	ENSG00000163288	rs1159315	0.974400623	0.307878477	0.038458465	0.239797222	0.008984442	-0.289166826	0.289945395	-0.176372799	0.278904294	0.281360047	0.137229297	0.148666785	0.495053792	0.216596229	0.725565926	0.768606268	Bacteria.Firmicutes.Erysipelotrichia.Erysipelotrichales	GABRB1
252872	ENSG00000163288	rs1159315	0.566530037	0.270443721	0.280710735	0.207986919	0.187531235	-0.308124169	-0.116229978	0.123293393	0.325512635	0.27721246	0.106850944	0.096946408	0.405283683	0.146869622	0.999858829	0.929555963	Bacteria.Proteobacteria.Betaproteobacteria.Neisseriales.Neisseriaceae.Eikenella	GABRB1
252873	ENSG00000163288	rs1159315	0.007765011	0.0041466	0.189552963	0.640675743	0.591217931	-0.636467084	0.154893069	-0.056877125	0.215192729	0.214164908	0.116831611	0.121286581	0.015982103	0.003399387	0.88760533	0.997132292	Bacteria.Firmicutes.Bacilli.Bacillales	GABRB1
252874	ENSG00000163288	rs1159315	0.480049418	0.890213927	0.147933788	0.396067357	-0.469823553	-0.077362872	0.192753479	-0.096322944	0.661429558	0.558271812	0.131635858	0.112748539	0.905375423	0.78022421	0.999135888	0.982234711	Bacteria.Firmicutes.Clostridia.Clostridiales.Ruminococcaceae	GABRB1
252875	ENSG00000163288	rs1159315	0.047376775	0.003870685	0.863872706	0.289896881	0.46962246	-0.711691664	0.016192803	-0.108181017	0.232343672	0.237558723	0.094074894	0.101383349	0.09172249	0.00814034	0.835161541	0.907006858	Bacteria.Bacteroidetes.Bacteroidia.Bacteroidales.Porphyromonadaceae.Odoribacter	GABRB1
252876	ENSG00000163288	rs1159315	0.048846312	0.015742945	0.70776188	0.928681166	0.432579298	-0.543644659	-0.040153575	0.009107274	0.215470747	0.219221679	0.10664594	0.101358674	0.058674046	0.008532082	0.693014328	0.889798782	Bacteria.Firmicutes.Clostridia.Clostridiales.Peptostreptococcaceae	GABRB1
252877	ENSG00000163288	rs1159315	0.131597305	0.05507837	0.79404882	0.55724887	0.424115081	-0.469373462	0.039741752	-0.072890488	0.277732692	0.240284746	0.151609835	0.123547181	0.223991402	0.05972722	0.970737021	0.933837527	Bacteria.Firmicutes.Bacilli	GABRB1
252878	ENSG00000163288	rs1159315	0.008426927	0.013578522	0.230620475	0.624033888	0.597981507	-0.599141361	0.127344314	-0.055426603	0.220066113	0.236130949	0.10523399	0.112544078	0.026369193	0.012299575	0.745746901	0.983121182	Bacteria.Firmicutes.Clostridia.Clostridiales.Lachnospiraceae.Eubacterium_eligens_group	GABRB1
252879	ENSG00000163288	rs1159315	0.058254046	0.034328771	0.580858125	0.364438687	0.401185314	-0.466359011	-0.056626275	0.086473256	0.208107673	0.215736735	0.102045142	0.094677958	0.063464501	0.015822307	0.889537299	0.98064907	Bacteria.Actinobacteria.Actinobacteria.Bifidobacteriales.Bifidobacteriaceae.Bifidobacterium	GABRB1
252880	ENSG00000163288	rs1159315	0.224526985	0.068535154	0.847049488	0.969931577	0.407054439	-0.542727656	0.029048258	-0.005008588	0.33194953	0.29301374	0.149999603	0.132363789	0.264192083	0.075538386	0.99759175	0.988353762	Bacteria.Firmicutes.Clostridia.Clostridiales.Lachnospiraceae.Lachnospiraceae_UCG_008	GABRB1
252881	ENSG00000163288	rs1159315	0.031684247	0.008596475	0.425288068	0.452654846	0.636501013	-0.694448245	0.102714303	-0.086805073	0.289877414	0.256261687	0.128020626	0.11489157	0.055979739	0.008318125	0.991744893	0.884813348	Bacteria.Firmicutes.Bacilli.Lactobacillales.Carnobacteriaceae	GABRB1
252882	ENSG00000163288	rs1159315	0.055647915	0.032672551	0.924953776	0.679124395	0.49325399	-0.498609388	-0.01445593	-0.052534064	0.253117184	0.228431666	0.152872786	0.126427419	0.124423054	0.031580895	0.996334664	0.975114706	Bacteria.Firmicutes.Bacilli.Lactobacillales	GABRB1
252883	ENSG00000163288	rs1159315	0.091612211	0.004291548	0.885528598	0.241909567	0.445496041	-0.719124106	0.014014139	-0.115895902	0.260176936	0.242960884	0.096963043	0.098134436	0.201472088	0.010016782	0.999985325	0.999758873	Bacteria.Firmicutes.Clostridia.Clostridiales.Ruminococcaceae.Ruminococcaceae_UCG_014	GABRB1
252884	ENSG00000163288	rs1159315	0.037072906	0.009795869	0.785450209	0.245834445	0.437764305	-0.53640707	0.023481365	-0.100194189	0.205647628	0.201556154	0.085901926	0.085555725	0.037122762	0.005935157	0.997722357	0.848291163	Bacteria.Bacteroidetes.Bacteroidia.Bacteroidales.Rikenellaceae.Alistipes	GABRB1
252885	ENSG00000163288	rs1159315	0.0218434	0.006117766	0.856677382	0.862794423	0.473126392	-0.563380037	-0.017949186	0.017298441	0.201367092	0.198793777	0.098989489	0.099700486	0.029175697	0.004127517	0.997604342	0.996621608	Bacteria.Proteobacteria.Deltaproteobacteria	GABRB1
252886	ENSG00000163293	rs7685636	0.200193898	0.357838438	0.707767337	0.943014598	1.535835143	-0.717680094	-0.081493077	0.010034892	1.186754785	0.774979011	0.216445885	0.139842942	0.907004165	0.567115618	0.997675757	0.949329469	Bacteria.Bacteroidetes	NIPAL1
252887	ENSG00000163293	rs7685636	0.013736185	0.013879386	0.885095452	0.908479604	1.178859972	-0.705405435	-0.020787549	0.009841171	0.465424038	0.278941224	0.143281856	0.085274804	0.039340031	0.014493871	0.997282517	0.999171204	Bacteria.Proteobacteria.Gammaproteobacteria.Enterobacteriales.Enterobacteriaceae	NIPAL1
252888	ENSG00000163293	rs7685636	0.008664087	0.006984656	0.245170942	0.280699718	1.720753263	-0.97831045	0.314749198	-0.158354717	0.63566349	0.351144215	0.268382629	0.145573114	0.044688031	0.011188729	0.996596763	0.999791394	Bacteria.Firmicutes.Clostridia.Clostridiales.Ruminococcaceae.Ruminococcaceae_UCG_005	NIPAL1
252889	ENSG00000163293	rs7685636	0.010899102	0.011452648	0.427057082	0.516739738	1.430510882	-0.826062955	-0.163480743	0.077613339	0.545744857	0.317417149	0.204542949	0.11905014	0.036746402	0.013562942	0.758033651	0.9810132	Bacteria.Proteobacteria.Betaproteobacteria	NIPAL1
252890	ENSG00000163293	rs7685636	0.007093314	0.007185036	0.434969258	0.446072245	1.337332929	-0.807794143	-0.206557443	0.120322623	0.480977458	0.291016392	0.262937023	0.156948411	0.032298592	0.009168374	0.976314705	0.980405449	Bacteria.Firmicutes.Bacilli.Lactobacillales.Streptococcaceae.Streptococcus	NIPAL1
252891	ENSG00000163293	rs7685636	0.041445626	0.019494592	0.593804325	0.43338889	1.413066454	-0.900539868	0.119298864	-0.097187971	0.679264495	0.375953824	0.222582318	0.123288604	0.120450687	0.033582165	0.994527911	0.925873833	Bacteria.Proteobacteria.Gammaproteobacteria.Enterobacteriales.Enterobacteriaceae.Citrobacter	NIPAL1
252892	ENSG00000163293	rs7685636	0.003258989	0.002740999	0.108954222	0.164958793	1.288427987	-0.763568826	0.284640475	-0.146859362	0.4217014	0.245170684	0.175139193	0.104570511	0.008352801	0.001982193	0.288068216	0.860453167	Bacteria.Firmicutes.Clostridia.Clostridiales.Lachnospiraceae.Lachnospira	NIPAL1
252893	ENSG00000163293	rs7685636	0.132417711	0.082326659	0.768387471	0.906657508	0.987990458	-0.643186836	0.082811642	-0.018980815	0.648386721	0.364491593	0.280035058	0.161245593	0.184857396	0.088934019	0.940714495	0.880826985	Bacteria.Firmicutes.Erysipelotrichia.Erysipelotrichales.Erysipelotrichaceae	NIPAL1
252894	ENSG00000163293	rs7685636	0.034451803	0.024826083	0.928129407	0.855665826	1.187170291	-0.733271706	0.019107827	-0.022400229	0.549570972	0.319177403	0.211021927	0.122661394	0.0863897	0.031914412	0.893124555	0.99780419	Bacteria.Firmicutes.Clostridia.Clostridiales.Ruminococcaceae.Ruminococcus_2	NIPAL1
252895	ENSG00000163293	rs7685636	0.009474998	0.010911569	0.569599679	0.615263655	1.271463959	-0.758557785	0.091563713	-0.048733243	0.475532133	0.28944011	0.160203127	0.09650061	0.037064754	0.014555015	0.99714486	0.996602117	Bacteria.Firmicutes.Clostridia.Clostridiales.Clostridiaceae_1.Clostridium_sensu_stricto_1	NIPAL1
252896	ENSG00000163293	rs7685636	0.013076301	0.00921615	0.457832697	0.582337862	1.097464007	-0.674500073	0.161944342	-0.070010502	0.430069044	0.251295454	0.216829499	0.126660971	0.021477687	0.006357541	0.997117901	0.950206352	Bacteria.Firmicutes.Clostridia.Clostridiales.Lachnospiraceae.Eubacterium_hallii_group	NIPAL1
252897	ENSG00000163293	rs7685636	0.056955698	0.077031505	0.889243835	0.896366471	1.220282321	-0.657197371	0.038888356	0.021210468	0.629625587	0.365782682	0.278155011	0.162205121	0.14773098	0.069409276	0.879844067	0.994662566	Bacteria.Firmicutes.Clostridia.Clostridiales.Lachnospiraceae.Lachnospiraceae_ND3007_group	NIPAL1
252898	ENSG00000163293	rs7685636	0.334922469	0.297088721	0.933511392	0.912315057	1.258857001	-0.772014645	-0.026419213	0.019565451	1.295845549	0.734457933	0.315447536	0.176985308	0.744877923	0.469666482	0.999330493	0.997562661	Bacteria.Proteobacteria	NIPAL1
252899	ENSG00000163293	rs7685636	0.005726629	0.003983476	0.083567188	0.156695654	1.17388659	-0.715716463	-0.282689685	0.12903093	0.410780083	0.23970208	0.160861524	0.090052541	0.012318127	0.003179893	0.573044312	0.985377765	Bacteria.Proteobacteria.Betaproteobacteria.Burkholderiales.Alcaligenaceae.Sutterella	NIPAL1
252900	ENSG00000163293	rs7685636	0.001689619	0.002066759	0.038975356	0.06519459	1.414834236	-0.818732699	0.479285325	-0.235665308	0.431841834	0.255098947	0.227465855	0.125644137	0.007146226	0.001749775	0.246789683	0.781894675	Bacteria.Firmicutes.Clostridia.Clostridiales.Peptostreptococcaceae.Intestinibacter	NIPAL1
252901	ENSG00000163293	rs7685636	0.053035661	0.04688635	0.875256979	0.664525519	1.15131756	-0.653796502	-0.036732919	0.05771298	0.58425794	0.322723262	0.233070141	0.13247198	0.072742169	0.031756402	0.992687066	0.998719086	Bacteria.Firmicutes.Bacilli.Bacillales.Family_XI.Gemella	NIPAL1
252902	ENSG00000163293	rs7685636	0.115922111	0.269288841	0.661283055	0.919227061	1.449849744	-0.707402887	-0.075612286	0.012052556	0.909909441	0.634887432	0.171784504	0.118391876	0.711759344	0.471091313	0.999973618	0.995427078	Bacteria.Bacteroidetes.Bacteroidia.Bacteroidales.Bacteroidaceae.Bacteroides	NIPAL1
252903	ENSG00000163293	rs7685636	0.009466009	0.00701082	0.854911655	0.876771429	1.178423614	-0.706086845	0.033127972	-0.016144413	0.440676347	0.253558946	0.180451747	0.103705689	0.015901735	0.005370286	0.968802863	0.997181136	Bacteria.Bacteroidetes.Bacteroidia.Bacteroidales.Prevotellaceae	NIPAL1
252904	ENSG00000163293	rs7685636	0.00780535	0.009237855	0.532949712	0.793683817	1.284636611	-0.725344915	-0.111397676	0.026843061	0.467908434	0.270326665	0.177708758	0.102217496	0.019320563	0.009073282	0.769463581	0.935568656	Bacteria.Proteobacteria.Betaproteobacteria.Burkholderiales.Alcaligenaceae	NIPAL1
252905	ENSG00000163293	rs7685636	0.00504924	0.006595925	0.217311985	0.302657603	1.605666601	-0.926060162	0.23670003	-0.121329609	0.553193139	0.329930117	0.189999389	0.116776172	0.032200043	0.012857101	0.804552221	0.963541857	Bacteria.Firmicutes.Erysipelotrichia.Erysipelotrichales.Erysipelotrichaceae.Clostridium_innocuum_group	NIPAL1
252906	ENSG00000163293	rs7685636	0.12316118	0.075809195	0.676250075	0.887958712	0.973967449	-0.664009873	-0.112604649	0.022410501	0.623567855	0.368004633	0.268439998	0.158443717	0.220371002	0.091538929	0.883682472	0.907002455	Bacteria.Firmicutes.Clostridia.Clostridiales.Ruminococcaceae.Ruminiclostridium_9	NIPAL1
252907	ENSG00000163293	rs7685636	0.003406689	0.002075814	0.117308307	0.079992104	1.951135728	-1.243613223	0.419069035	-0.284928129	0.641808979	0.387658477	0.264021472	0.160203677	0.044448812	0.010020355	0.977774829	0.729116685	Bacteria.Firmicutes.Clostridia.Clostridiales.Ruminococcaceae.Ruminococcaceae_UCG_013	NIPAL1
252908	ENSG00000163293	rs7685636	0.005649454	0.002223829	0.105267829	0.056508872	2.125404992	-1.371128147	-0.251013924	0.179486632	0.742485387	0.430498379	0.152802714	0.092437431	0.064695066	0.015730167	0.889709313	0.731885702	Bacteria.Firmicutes.Clostridia.Clostridiales.Ruminococcaceae.Faecalibacterium	NIPAL1
252909	ENSG00000163293	rs7685636	0.012180874	0.00828667	0.202671205	0.221050693	1.084226684	-0.659177324	-0.230381341	0.126181912	0.420406927	0.242035368	0.179011506	0.102121143	0.019562184	0.005336896	0.830403141	0.797439272	Bacteria.Fusobacteria.Fusobacteriia.Fusobacteriales.Fusobacteriaceae.Fusobacterium	NIPAL1
252910	ENSG00000163293	rs7685636	0.019329809	0.012617364	0.824978496	0.834715876	1.217415197	-0.726534247	0.044452849	-0.023512656	0.50752271	0.283190137	0.200201508	0.112234113	0.0372569	0.009408579	0.920765548	0.990319722	Bacteria.Firmicutes.Negativicutes.Selenomonadales.Acidaminococcaceae	NIPAL1
252911	ENSG00000163293	rs7685636	0.01160682	0.009285175	0.217968018	0.212614311	1.9155083	-1.123922947	0.414755868	-0.231351193	0.737478532	0.419168718	0.333405721	0.183790925	0.081666669	0.029134468	0.998891856	0.999590371	Bacteria.Firmicutes.Bacilli.Bacillales.Staphylococcaceae.Staphylococcus	NIPAL1
252912	ENSG00000163293	rs7685636	0.030051671	0.025225219	0.874861696	0.885689223	1.208761829	-0.722630046	-0.041399265	0.021602195	0.544966142	0.315445561	0.261841321	0.149675891	0.071008623	0.029357125	0.929184407	0.942276904	Bacteria.Firmicutes.Clostridia.Clostridiales.Lachnospiraceae.Blautia	NIPAL1
252913	ENSG00000163293	rs7685636	0.000841177	0.001130433	0.035107769	0.049230198	1.687436701	-1.020970437	0.3077578	-0.177507441	0.481889808	0.299648379	0.143002776	0.088572318	0.00988119	0.003417687	0.855464818	0.998607976	Bacteria.Firmicutes.Clostridia.Clostridiales.Lachnospiraceae.Tyzzerella_4	NIPAL1
252914	ENSG00000163293	rs7685636	0.292196414	0.445352411	0.68272272	0.853158087	1.871979463	-0.925919613	-0.116556507	0.036759461	1.762806027	1.205848205	0.283874856	0.197814087	0.999435429	0.978835395	0.999968393	0.999515331	Bacteria.Firmicutes	NIPAL1
252915	ENSG00000163293	rs7685636	0.026292908	0.009771964	0.467529663	0.276393758	1.499285455	-0.972428512	0.158436814	-0.130917101	0.659395867	0.365266726	0.216800217	0.119267041	0.081035134	0.01727528	0.828281271	0.917801294	Bacteria.Bacteroidetes.Bacteroidia.Bacteroidales.Prevotellaceae.Prevotella_9	NIPAL1
252916	ENSG00000163293	rs7685636	0.012093112	0.0175224	0.636770261	0.754952077	1.219118778	-0.712875377	0.146094134	-0.059811109	0.472205995	0.292430036	0.307924161	0.190823215	0.040145925	0.015446714	0.999005033	0.934726639	Bacteria.Actinobacteria.Coriobacteriia.Coriobacteriales	NIPAL1
252917	ENSG00000163293	rs7685636	0.015249156	0.010066531	0.397122168	0.304287222	1.584534205	-1.010996865	-0.157192513	0.112759693	0.635763458	0.381347343	0.184411728	0.108897275	0.110158577	0.026833774	0.996566686	0.997858307	Bacteria.Proteobacteria.Gammaproteobacteria	NIPAL1
252918	ENSG00000163293	rs7685636	0.001182186	0.000956692	0.047749949	0.086775517	1.468430574	-0.853253479	-0.327875481	0.163566411	0.432809398	0.24655142	0.162496166	0.094059727	0.004005976	0.000881286	0.56523496	0.847381836	Bacteria.Firmicutes.Clostridia.Clostridiales.Lachnospiraceae.Lachnospiraceae_NK4A136_group	NIPAL1
252919	ENSG00000163293	rs7685636	0.16821771	0.224486922	0.274546826	0.16699013	0.760265157	-0.39313653	-0.314404371	0.238397033	0.545582639	0.320571561	0.28531624	0.170578004	0.226039741	0.133359324	0.998820086	0.961415255	Bacteria.Firmicutes.Clostridia.Clostridiales.Family_XIII	NIPAL1
252920	ENSG00000163293	rs7685636	0.054328908	0.133304504	0.490476757	0.87079428	1.653739036	-0.752455432	-0.156062454	0.02150322	0.843900915	0.49496356	0.225041231	0.131684767	0.359484478	0.221774595	0.998803525	0.997226571	Bacteria.Firmicutes.Clostridia.Clostridiales.Lachnospiraceae.Eubacterium_rectale_group	NIPAL1
252921	ENSG00000163293	rs7685636	0.004655191	0.002567599	0.367398386	0.251365037	1.365763066	-0.85870572	0.256276844	-0.190634463	0.465930332	0.273770746	0.282341606	0.164716446	0.018502818	0.003297065	0.999672451	0.998587032	Bacteria.Firmicutes.Clostridia.Clostridiales.Ruminococcaceae.Butyricicoccus	NIPAL1
252922	ENSG00000163293	rs7685636	0.008132362	0.005704016	0.584524665	0.364780813	1.147597942	-0.690816527	-0.125954128	0.116935622	0.420303713	0.241618858	0.229203188	0.128122582	0.013472027	0.004247445	0.987817466	0.997201293	Bacteria.Firmicutes.Clostridia.Clostridiales.Lachnospiraceae.Coprococcus_1	NIPAL1
252923	ENSG00000163293	rs7685636	0.368706687	0.29786947	0.421750355	0.471366552	0.665148195	-0.441396338	-0.219647497	0.113349279	0.734814418	0.420608353	0.271671793	0.156454507	0.415133584	0.217144609	0.997947728	0.9977362	Bacteria.Actinobacteria.Actinobacteria.Micrococcales	NIPAL1
252924	ENSG00000163293	rs7685636	0.00111498	0.001107989	0.037323784	0.04505836	2.279505773	-1.323775827	0.484382139	-0.271025226	0.668151288	0.387784904	0.227858576	0.132626776	0.02096451	0.006550268	0.997594253	0.968019235	Bacteria.Firmicutes.Erysipelotrichia.Erysipelotrichales.Erysipelotrichaceae.Faecalitalea	NIPAL1
252925	ENSG00000163293	rs7685636	0.033463913	0.025947762	0.831203708	0.93000064	1.257946758	-0.730716304	0.043185058	-0.00987012	0.579010356	0.320604263	0.201783263	0.11192495	0.064629057	0.023300734	0.959597159	0.99789802	Bacteria.Verrucomicrobia	NIPAL1
252926	ENSG00000163293	rs7685636	0.002700659	0.002779982	0.060672063	0.069543873	2.388121374	-1.393368289	0.563630614	-0.318243729	0.765553298	0.448080389	0.295241505	0.172458067	0.063198379	0.023285099	0.647283466	0.876014498	Bacteria.Firmicutes.Clostridia.Clostridiales.Ruminococcaceae.Anaerotruncus	NIPAL1
252927	ENSG00000163293	rs7685636	0.132659666	0.154633002	0.677922806	0.537340706	0.98557811	-0.539828516	0.075686352	-0.070122776	0.647215	0.374849874	0.181424551	0.113077655	0.260547778	0.127489635	0.9994853	0.999502343	Bacteria.Firmicutes.Clostridia.Clostridiales.Lachnospiraceae.Ruminococcus_gnavus_group	NIPAL1
252928	ENSG00000163293	rs7685636	0.009279824	0.005714015	0.580502802	0.344411345	1.176388749	-0.71409129	-0.12538269	0.122209361	0.438700791	0.249814157	0.225737198	0.128314292	0.015443883	0.004206234	0.741906997	0.94720491	Bacteria.Firmicutes.Clostridia.Clostridiales.Lachnospiraceae.Dorea	NIPAL1
252929	ENSG00000163293	rs7685636	0.013315084	0.020101468	0.656754041	0.793587635	1.218643848	-0.707314353	0.132352071	-0.04871946	0.478862194	0.296808438	0.296452528	0.185433612	0.042632185	0.017792096	0.999739884	0.906103253	Bacteria.Actinobacteria.Coriobacteriia.Coriobacteriales.Coriobacteriaceae	NIPAL1
252930	ENSG00000163293	rs7685636	0.496983443	0.919986401	0.886611787	0.477569699	0.974623976	-0.090147705	0.038123485	-0.120569933	1.426806532	0.893951164	0.266311877	0.168783222	0.954184916	0.802336359	0.999826541	0.999832315	Bacteria.Firmicutes.Clostridia.Clostridiales.Lachnospiraceae	NIPAL1
252931	ENSG00000163293	rs7685636	0.040868455	0.112601571	0.878050796	0.446833315	1.041581122	-0.493180548	-0.028187797	0.087359358	0.499219626	0.306634226	0.182983047	0.114143023	0.09108927	0.093263839	0.77461404	0.980130961	Bacteria.Firmicutes.Clostridia.Clostridiales.Ruminococcaceae.Ruminococcus_1	NIPAL1
252932	ENSG00000163293	rs7685636	0.046149338	0.018363505	0.833333137	0.51871776	1.168023686	-0.774154268	-0.044625593	0.078042427	0.574556104	0.320007399	0.211219691	0.120277043	0.088655442	0.020456663	0.651941132	0.955411883	Bacteria.Firmicutes.Clostridia.Clostridiales.Lachnospiraceae.Anaerostipes	NIPAL1
252933	ENSG00000163293	rs7685636	0.281285292	0.152229121	0.341334476	0.553157338	0.647061257	-0.469824668	0.331128423	-0.116532474	0.595564734	0.324308233	0.345445073	0.195480944	0.194800004	0.064242913	0.748344189	0.958212988	Bacteria.Actinobacteria	NIPAL1
252934	ENSG00000163293	rs7685636	0.0077212	0.005429632	0.229785232	0.242842261	1.148830369	-0.695826737	-0.256427765	0.142019769	0.417838121	0.241881724	0.211521506	0.12049564	0.013891607	0.003534283	0.998525812	0.997174658	Bacteria.Proteobacteria.Deltaproteobacteria.Desulfovibrionales.Desulfovibrionaceae	NIPAL1
252935	ENSG00000163293	rs7685636	0.009587813	0.005794811	0.395014503	0.359547003	1.409668864	-0.838780768	0.168298347	-0.102216427	0.528093853	0.293951895	0.196556728	0.11077297	0.023793422	0.006637822	0.6916883	0.975394521	Bacteria.Firmicutes.Negativicutes.Selenomonadales.Acidaminococcaceae.Phascolarctobacterium	NIPAL1
252936	ENSG00000163293	rs7685636	0.057161877	0.03895275	0.24989877	0.384729352	0.920225136	-0.599106896	-0.238880479	0.105920302	0.475211427	0.284298464	0.205758814	0.121034776	0.106492837	0.033577329	0.476068061	0.923668249	Bacteria.Firmicutes.Clostridia.Clostridiales.Christensenellaceae.Christensenellaceae_R_7_group	NIPAL1
252937	ENSG00000163293	rs7685636	0.007438194	0.007922935	0.444409745	0.461558193	1.333995581	-0.804727821	-0.202564006	0.11669283	0.482784021	0.29369658	0.263256045	0.157549431	0.035252082	0.010213877	0.988415778	0.976249604	Bacteria.Firmicutes.Bacilli.Lactobacillales.Streptococcaceae	NIPAL1
252938	ENSG00000163293	rs7685636	0.328631051	0.562705984	0.79110318	0.934595972	1.601449491	-0.629114966	-0.070866073	-0.014906794	1.627038246	1.081303342	0.266442598	0.180946822	0.997454612	0.859961837	0.997650199	0.999159905	Bacteria.Firmicutes.Clostridia.Clostridiales	NIPAL1
252939	ENSG00000163293	rs7685636	0.010583996	0.009214277	0.952819582	0.953497913	1.167707079	-0.716758968	0.007998923	0.004808685	0.443611271	0.267032135	0.134672915	0.082143241	0.027743557	0.007818239	0.999492402	0.999741582	Bacteria.Proteobacteria.Gammaproteobacteria.Enterobacteriales.Enterobacteriaceae.Escherichia_Shigella	NIPAL1
252940	ENSG00000163293	rs7685636	0.035696759	0.027649508	0.859801652	0.956983863	1.244173571	-0.722712629	0.035805953	-0.006061299	0.580039771	0.320796958	0.20191856	0.111940851	0.066097989	0.024957471	0.990140397	0.998439902	Bacteria.Verrucomicrobia.Verrucomicrobiae.Verrucomicrobiales.Verrucomicrobiaceae.Akkermansia	NIPAL1
252941	ENSG00000163293	rs7685636	0.006282025	0.004194753	0.473118771	0.310075708	1.18121251	-0.716035613	0.16402052	-0.137247969	0.418209718	0.241266584	0.22729628	0.134155396	0.012401873	0.003561379	0.999670759	0.996530704	Bacteria.Firmicutes.Clostridia.Clostridiales.Ruminococcaceae.Flavonifractor	NIPAL1
252942	ENSG00000163293	rs7685636	0.108492001	0.075794672	0.032400811	0.075752225	0.74350765	-0.496814197	-0.430890647	0.210432337	0.456870382	0.275328192	0.197087352	0.116601639	0.122884336	0.047506132	0.701593373	0.831134485	Bacteria.Firmicutes.Clostridia.Clostridiales.Ruminococcaceae.Ruminococcaceae_UCG_003	NIPAL1
252943	ENSG00000163293	rs7685636	0.008669877	0.005907325	0.197490026	0.173429258	1.852468674	-1.121837089	0.346633162	-0.216924205	0.684383008	0.394101586	0.266218371	0.157605651	0.073356608	0.01991789	0.948905015	0.966332496	Bacteria.Firmicutes.Clostridia.Clostridiales.Ruminococcaceae.Ruminococcaceae_NK4A214_group	NIPAL1
252944	ENSG00000163293	rs7685636	0.00717544	0.005263031	0.586698307	0.522660133	1.175388531	-0.704598204	0.090383442	-0.06080847	0.423371884	0.243989774	0.165432453	0.094609671	0.013745778	0.003690566	0.820000411	0.84048156	Bacteria.Firmicutes.Negativicutes.Selenomonadales.Veillonellaceae.Dialister	NIPAL1
252945	ENSG00000163293	rs7685636	0.106348662	0.059047148	0.23096445	0.444084574	0.820119656	-0.57022103	-0.196230089	0.076029623	0.500821731	0.296748511	0.162280373	0.098738723	0.139776923	0.056524892	0.555187405	0.888382771	Bacteria.Firmicutes.Clostridia.Clostridiales.Lachnospiraceae.Lachnospiraceae_UCG_010	NIPAL1
252946	ENSG00000163293	rs7685636	0.004377973	0.010015158	0.12274251	0.252498559	1.903429209	-0.996044007	0.398385924	-0.167088152	0.64460839	0.375435443	0.254770305	0.14472044	0.047996008	0.027603712	0.958034317	0.997513341	Bacteria.Firmicutes.Clostridia.Clostridiales.Lachnospiraceae.Eubacterium_xylanophilum_group	NIPAL1
252947	ENSG00000163293	rs7685636	0.002009715	0.001511414	0.10139072	0.122212231	1.446291905	-0.843916416	0.278064076	-0.15061796	0.449326344	0.254736846	0.167337984	0.096182086	0.006243518	0.001658924	0.886764336	0.772606143	Bacteria.Proteobacteria.Betaproteobacteria.Burkholderiales.Alcaligenaceae.Parasutterella	NIPAL1
252948	ENSG00000163293	rs7685636	0.006930573	0.005289286	0.394130816	0.458346648	1.173071944	-0.703595824	-0.157521998	0.078668841	0.420623242	0.243792086	0.183625489	0.10545179	0.011963931	0.003625513	0.97729231	0.890158219	Bacteria.Bacteroidetes.Bacteroidia.Bacteroidales.Rikenellaceae	NIPAL1
252949	ENSG00000163293	rs7685636	0.015499136	0.022522971	0.871656822	0.841783707	1.129854005	-0.627253917	0.031545232	0.022114844	0.454489139	0.268384488	0.194491643	0.110346615	0.035658266	0.014881036	0.967102936	0.979585985	Bacteria.Firmicutes.Erysipelotrichia.Erysipelotrichales.Erysipelotrichaceae.Erysipelatoclostridium	NIPAL1
252950	ENSG00000163293	rs7685636	0.010411105	0.007360663	0.205805479	0.205739491	1.104123876	-0.667679042	-0.271068275	0.151252374	0.418470329	0.241304282	0.212108647	0.118336273	0.018845638	0.005089872	0.995339941	0.95316496	Bacteria.Proteobacteria.Deltaproteobacteria.Desulfovibrionales.Desulfovibrionaceae.Bilophila	NIPAL1
252951	ENSG00000163293	rs7685636	0.007437661	0.006293893	0.297084847	0.248721973	1.602393977	-1.005221121	0.271219155	-0.180150605	0.579914123	0.355985519	0.258022889	0.15478282	0.059213291	0.017153901	0.99991226	0.982046009	Bacteria.Actinobacteria.Coriobacteriia.Coriobacteriales.Coriobacteriaceae.Collinsella	NIPAL1
252952	ENSG00000163293	rs7685636	0.011665209	0.012675407	0.312200075	0.362334952	1.63385321	-0.953201533	0.245611926	-0.132846772	0.629502323	0.371795751	0.241142412	0.144811054	0.086498344	0.03022921	0.998832683	0.959538879	Bacteria.Firmicutes.Clostridia.Clostridiales.Ruminococcaceae.Eubacterium_coprostanoligenes_group	NIPAL1
252953	ENSG00000163293	rs7685636	0.0137854	0.010767915	0.967532886	0.68387411	1.221874108	-0.71053326	-0.010646816	0.061417019	0.482669513	0.270598932	0.260569228	0.150158798	0.023322066	0.007024408	0.919137597	0.997132292	Bacteria.Firmicutes.Bacilli.Bacillales	NIPAL1
252954	ENSG00000163293	rs7685636	0.014813251	0.015799571	0.799983393	0.605910038	1.09549105	-0.631784036	0.047178804	-0.053782848	0.437561651	0.254907798	0.185445338	0.103739279	0.029589003	0.012483335	0.807029533	0.841273443	Bacteria.Firmicutes.Clostridia.Clostridiales.Lachnospiraceae.Roseburia	NIPAL1
252955	ENSG00000163293	rs7685636	0.200313748	0.358210041	0.708100947	0.943661564	1.53518774	-0.71701848	-0.081390951	0.009920113	1.186574556	0.774867279	0.216433881	0.139833696	0.908679546	0.569612396	0.997187614	0.946889281	Bacteria.Bacteroidetes.Bacteroidia.Bacteroidales	NIPAL1
252956	ENSG00000163293	rs7685636	0.013514384	0.011093461	0.777298082	0.658273073	1.120431893	-0.663700943	0.061129769	-0.054848131	0.441262258	0.253851343	0.215230746	0.123437446	0.0287837	0.007017071	0.982513421	0.976466776	Bacteria.Firmicutes.Negativicutes.Selenomonadales.Veillonellaceae.Veillonella	NIPAL1
252957	ENSG00000163293	rs7685636	0.01854784	0.019358697	0.803645226	0.919722877	1.22161136	-0.707489662	-0.049158495	0.01166742	0.505800354	0.295015555	0.196909564	0.115319036	0.05290598	0.021284697	0.959667475	0.998298515	Bacteria.Firmicutes.Clostridia.Clostridiales.Ruminococcaceae.Subdoligranulum	NIPAL1
252958	ENSG00000163293	rs7685636	0.003196849	0.001491964	0.320013791	0.128472502	1.262027674	-0.792276746	-0.190558146	0.166359027	0.412168865	0.238843708	0.190159787	0.108041961	0.008074293	0.001721451	0.915215198	0.989428248	Bacteria.Proteobacteria.Gammaproteobacteria.Pasteurellales.Pasteurellaceae.Haemophilus	NIPAL1
252959	ENSG00000163293	rs7685636	0.011019299	0.008741712	0.24827289	0.235873593	1.098677356	-0.657685259	-0.236894516	0.136941335	0.419813094	0.24325234	0.203341273	0.114458019	0.019086988	0.005972515	0.904288631	0.88697022	Bacteria.Firmicutes.Clostridia.Clostridiales.Ruminococcaceae.Ruminococcaceae_UCG_002	NIPAL1
252960	ENSG00000163293	rs7685636	0.009693613	0.009509001	0.348240391	0.476781685	1.125729898	-0.666770701	0.233429983	-0.101098419	0.42237269	0.249499388	0.247058097	0.141271561	0.018671721	0.006616991	0.924475198	0.99223971	Bacteria.Actinobacteria.Actinobacteria.Bifidobacteriales.Bifidobacteriaceae	NIPAL1
252961	ENSG00000163293	rs7685636	0.009694375	0.004988841	0.270365148	0.186485711	1.664170781	-1.050837286	0.252639429	-0.178609477	0.624402035	0.361509174	0.227256447	0.133775198	0.0658731	0.015540554	0.981084248	0.998600531	Bacteria.Firmicutes.Clostridia.Clostridiales.Ruminococcaceae.Ruminiclostridium_6	NIPAL1
252962	ENSG00000163293	rs7685636	0.010178676	0.004050327	0.52502772	0.2847125	1.330543852	-0.857807892	0.141979264	-0.137266449	0.502668488	0.287849556	0.222167901	0.127252873	0.028582903	0.005029135	0.92377273	0.899651207	Bacteria.Proteobacteria.Gammaproteobacteria.Pseudomonadales.Pseudomonadaceae.Pseudomonas	NIPAL1
252963	ENSG00000163293	rs7685636	0.096523457	0.133902358	0.763755768	0.541000124	1.008592107	-0.526677395	0.078370929	-0.090965712	0.598092606	0.346990105	0.259664453	0.148021088	0.173062271	0.113505654	0.99759175	0.986746924	Bacteria.Firmicutes.Clostridia.Clostridiales.Lachnospiraceae.Lachnospiraceae_UCG_008	NIPAL1
252964	ENSG00000163293	rs7685636	0.00131121	0.000946566	0.032199098	0.032217146	1.430052361	-0.850887576	-0.42203006	0.236887775	0.425707443	0.245626668	0.192801211	0.108232107	0.005013955	0.000980743	0.902579082	0.97562022	Bacteria.Bacteroidetes.Bacteroidia.Bacteroidales.Porphyromonadaceae	NIPAL1
252965	ENSG00000163293	rs7685636	0.002264202	0.00120227	0.106795482	0.06298345	1.488577685	-0.899390766	-0.332399342	0.22239842	0.468261458	0.265514978	0.203250456	0.117563536	0.007518476	0.001560181	0.999694213	0.838395668	Bacteria.Firmicutes.Clostridia.Clostridiales.Lachnospiraceaencultured	NIPAL1
252966	ENSG00000163293	rs7685636	0.028831457	0.044940101	0.557646828	0.966366739	1.615412752	-0.811633089	0.147011398	-0.005979135	0.722645321	0.396948557	0.249432324	0.141256193	0.081713633	0.047877204	0.789714985	0.996502544	Bacteria.Firmicutes.Clostridia.Clostridiales.Family_XI	NIPAL1
252967	ENSG00000163293	rs7685636	0.098531585	0.122637012	0.731089956	0.529711532	1.012519933	-0.541582891	0.08134373	-0.085635947	0.604109135	0.346246221	0.235670911	0.135535566	0.180425015	0.088371355	0.87239791	0.902660525	Bacteria.Firmicutes.Negativicutes.Selenomonadales.Veillonellaceae	NIPAL1
252968	ENSG00000163293	rs7685636	0.057485672	0.039394417	0.2476006	0.379177844	0.918592608	-0.597208752	-0.239932464	0.107090625	0.475002937	0.284057679	0.205653342	0.120944829	0.105629368	0.033191158	0.473976843	0.931081986	Bacteria.Firmicutes.Clostridia.Clostridiales.Christensenellaceae	NIPAL1
252969	ENSG00000163293	rs7685636	0.628710852	0.870088024	0.268304052	0.136512153	0.38160878	-0.076051655	0.325848457	-0.256777422	0.785453651	0.463182005	0.291839248	0.170326406	0.66547214	0.553790812	0.856229722	0.850035477	Bacteria.Firmicutes.Negativicutes.Selenomonadales	NIPAL1
252970	ENSG00000163293	rs7685636	0.017563453	0.011661323	0.168400415	0.143226739	1.039235472	-0.634667399	-0.242492166	0.149771922	0.426468792	0.244517138	0.17409343	0.101074649	0.022469077	0.007768498	0.998277807	0.999325446	Bacteria.Bacteroidetes.Bacteroidia.Bacteroidales.Porphyromonadaceae.Parabacteroides	NIPAL1
252971	ENSG00000163293	rs7685636	0.026264795	0.017233031	0.9857239	0.94850481	1.155649829	-0.701151822	0.003207635	-0.006457334	0.508163756	0.286846624	0.178575287	0.09959728	0.039325379	0.0116983	0.96429872	0.97602677	Bacteria.Firmicutes.Clostridia.Clostridiales.Lachnospiraceae.Tyzzerella	NIPAL1
252972	ENSG00000163293	rs7685636	0.010692237	0.010721907	0.822553973	0.643414206	1.109838139	-0.64893616	-0.042329005	0.050968565	0.422242078	0.246988396	0.187987444	0.109586227	0.018471313	0.007133096	0.99935717	0.960853802	Bacteria.Firmicutes.Erysipelotrichia.Erysipelotrichales.Erysipelotrichaceae.Erysipelotrichaceae_UCG_003	NIPAL1
252973	ENSG00000163293	rs7685636	0.010242352	0.0106186	0.362625379	0.513415002	1.116486869	-0.657051675	0.225769505	-0.092178141	0.422173053	0.249730251	0.246252399	0.140273001	0.020151151	0.006600982	0.856333461	0.98064907	Bacteria.Actinobacteria.Actinobacteria.Bifidobacteriales.Bifidobacteriaceae.Bifidobacterium	NIPAL1
252974	ENSG00000163293	rs7685636	0.008761545	0.00624724	0.924142832	0.88808747	1.154108345	-0.695933045	-0.028171248	0.023775471	0.426992638	0.246221462	0.294719014	0.168288854	0.015039446	0.003938229	0.999276643	0.988728768	Bacteria.Firmicutes.Clostridia.Clostridiales.Ruminococcaceae.Ruminiclostridium_5	NIPAL1
252975	ENSG00000163293	rs7685636	0.011663533	0.013959961	0.543986964	0.734719546	1.329756432	-0.7504206	-0.120435064	0.038908108	0.512327027	0.297004509	0.197433746	0.114330958	0.031347094	0.014048152	0.730272454	0.994680072	Bacteria.Proteobacteria.Betaproteobacteria.Burkholderiales	NIPAL1
252976	ENSG00000163293	rs7685636	0.002191541	0.001797556	0.1570043	0.245342028	1.484108091	-0.856666326	0.316233053	-0.151960595	0.465255437	0.263117544	0.220870495	0.12962233	0.007526403	0.001869074	0.998043854	0.964871975	Bacteria.Firmicutes.Clostridia.Clostridiales.Ruminococcaceaencultured	NIPAL1
252977	ENSG00000163293	rs7685636	0.009780935	0.008371082	0.532990611	0.613305034	1.333552236	-0.785375256	0.129479936	-0.066087941	0.500977773	0.288768927	0.206575435	0.130142874	0.026456717	0.008515736	0.952108851	0.866774619	Bacteria.Firmicutes.Bacilli.Lactobacillales.Carnobacteriaceae.Granulicatella	NIPAL1
252978	ENSG00000163293	rs7685636	0.00954616	0.012331776	0.584354849	0.686344722	1.238848191	-0.727163413	0.084044156	-0.037715625	0.463818102	0.282471233	0.152868865	0.092979769	0.033614846	0.013266151	0.982784515	0.99999132	Bacteria.Firmicutes.Clostridia.Clostridiales.Clostridiaceae_1	NIPAL1
252979	ENSG00000163293	rs7685636	0.134331932	0.083271641	0.763668466	0.903591718	0.984081885	-0.641689465	0.084552295	-0.019608127	0.649069791	0.364788864	0.280038285	0.161252315	0.186726791	0.091117467	0.950642636	0.881818571	Bacteria.Firmicutes.Erysipelotrichia.Erysipelotrichales	NIPAL1
252980	ENSG00000163293	rs7685636	0.011597668	0.007888037	0.219659395	0.243461654	1.09177119	-0.663580891	-0.220404335	0.119778473	0.420287884	0.24203981	0.177833657	0.101760247	0.018485828	0.005203621	0.823938752	0.828918736	Bacteria.Fusobacteria.Fusobacteriia.Fusobacteriales	NIPAL1
252981	ENSG00000163293	rs7685636	0.00332417	0.001492094	0.337317728	0.13349437	1.268841197	-0.798550449	-0.183790214	0.164149598	0.416218183	0.240737074	0.190137328	0.108030991	0.00789072	0.00172097	0.909185624	0.987424055	Bacteria.Proteobacteria.Gammaproteobacteria.Pasteurellales.Pasteurellaceae	NIPAL1
252982	ENSG00000163293	rs7685636	0.000311798	0.000309514	0.014677475	0.018199291	2.05306952	-1.221000198	0.479975923	-0.27844177	0.538985484	0.32035789	0.191438584	0.114928251	0.006966718	0.001714238	0.999985325	0.999758873	Bacteria.Firmicutes.Clostridia.Clostridiales.Ruminococcaceae.Ruminococcaceae_UCG_014	NIPAL1
252983	ENSG00000163293	rs7685636	0.090171617	0.047804406	0.292563754	0.495925642	0.825337664	-0.541188597	0.318300858	-0.117178385	0.479818347	0.268282452	0.299967818	0.171121582	0.071626255	0.021673121	0.680354016	0.9138367	Bacteria.Actinobacteria.Actinobacteria	NIPAL1
252984	ENSG00000163293	rs7685636	0.086551248	0.148672596	0.660269223	0.34551032	0.981165585	-0.476472229	-0.087730552	0.108947964	0.563813747	0.325996768	0.198680765	0.114653118	0.153579498	0.097354044	0.999858829	0.929555963	Bacteria.Proteobacteria.Betaproteobacteria.Neisseriales.Neisseriaceae.Eikenella	NIPAL1
252985	ENSG00000163293	rs7685636	0.126688337	0.141641525	0.972703161	0.82044319	1.202013267	-0.638181401	0.009296559	0.034088635	0.77693326	0.428945627	0.270640573	0.149580403	0.217422517	0.135918444	0.999878354	0.998275086	Bacteria.Bacteroidetes.Bacteroidia.Bacteroidales.Porphyromonadaceae.Barnesiella	NIPAL1
252986	ENSG00000163293	rs7685636	0.014758114	0.013620217	0.513447836	0.470420897	1.417610138	-0.876307793	-0.179264547	0.118148807	0.565894934	0.34552757	0.272818943	0.162730563	0.072992112	0.025075703	0.962754678	0.933837527	Bacteria.Firmicutes.Bacilli	NIPAL1
252987	ENSG00000163293	rs7685636	0.046497317	0.019542323	0.873605067	0.550058025	1.205124921	-0.832294648	0.03174762	-0.072243118	0.593780928	0.347605023	0.198783373	0.120243508	0.122143644	0.034219597	0.997329664	0.92426646	Bacteria.Firmicutes.Negativicutes.Selenomonadales.Veillonellaceae.Megasphaera	NIPAL1
252988	ENSG00000163293	rs7685636	0.035718811	0.02639652	0.671703153	0.493340918	1.094734868	-0.645497479	0.105012316	-0.096530213	0.510433778	0.284097355	0.246657877	0.140123213	0.045075206	0.016542013	0.92078388	0.930379138	Bacteria.Firmicutes.Clostridia.Clostridiales.Lachnospiraceae.Fusicatenibacter	NIPAL1
252989	ENSG00000163293	rs7685636	0.069286016	0.031254743	0.98397688	0.733324296	1.138941239	-0.756018037	0.005089534	-0.04770665	0.616613149	0.343406701	0.252447381	0.139422418	0.113810561	0.034000643	0.856867798	0.940986664	Bacteria.Bacteroidetes.Bacteroidia.Bacteroidales.Porphyromonadaceae.Odoribacter	NIPAL1
252990	ENSG00000163293	rs7685636	0.042597672	0.076952672	0.682736327	0.226349106	1.123799859	-0.547889577	0.074209353	-0.128536184	0.543352048	0.304860839	0.180746033	0.105237434	0.080528165	0.046243103	0.721934532	0.920789301	Bacteria.Firmicutes.Clostridia.Clostridiales.Lachnospiraceae.Lachnoclostridium	NIPAL1
252991	ENSG00000163293	rs7685636	0.014642001	0.01209169	0.741386531	0.784099617	1.24400127	-0.740359249	0.07059046	-0.036545334	0.495984438	0.286761232	0.212988065	0.132836004	0.034862586	0.010656052	0.991744893	0.890190247	Bacteria.Firmicutes.Bacilli.Lactobacillales.Carnobacteriaceae	NIPAL1
252992	ENSG00000163293	rs7685636	0.000970459	0.00170488	0.046213725	0.117667696	1.687241414	-0.937208506	0.44113956	-0.201127734	0.48817979	0.286317897	0.217064627	0.126840884	0.006737339	0.002797595	0.657058109	0.981481548	Bacteria.Firmicutes.Clostridia.Clostridiales.Lachnospiraceae.Eubacterium_eligens_group	NIPAL1
252993	ENSG00000163293	rs7685636	0.004969154	0.004594232	0.109358058	0.163412835	1.214876082	-0.719409067	0.388725746	-0.18898713	0.417740594	0.245038462	0.2394611	0.134067646	0.012721988	0.003332883	0.432390989	0.767074497	Bacteria.Firmicutes.Clostridia.Clostridiales.Peptostreptococcaceae	NIPAL1
252994	ENSG00000163293	rs7685636	0.010515602	0.011159663	0.48649521	0.511354933	1.361635718	-0.814978663	-0.183129335	0.102985483	0.516805257	0.311980515	0.261655531	0.15595303	0.049312384	0.015406898	0.978575925	0.973465777	Bacteria.Firmicutes.Bacilli.Lactobacillales	NIPAL1
252995	ENSG00000163293	rs7685636	0.006918971	0.005270709	0.393154691	0.456646796	1.173250848	-0.703769875	-0.157897924	0.079040133	0.420595585	0.243746698	0.183682143	0.105548165	0.011973642	0.003679444	0.975933082	0.876400804	Bacteria.Bacteroidetes.Bacteroidia.Bacteroidales.Rikenellaceae.Alistipes	NIPAL1
252996	ENSG00000163293	rs7685636	0.374171366	0.421123521	0.254161372	0.182808481	0.582970651	-0.305244032	-0.335778092	0.229989138	0.651476268	0.377030281	0.291859227	0.170801378	0.424176861	0.246552453	0.99792254	0.986607256	Bacteria.Firmicutes.Clostridia.Clostridiales.Family_XIII.Family_XIII_AD3011_group	NIPAL1
252997	ENSG00000163293	rs7685636	0.021573682	0.01106994	0.847467894	0.875993835	1.106297297	-0.703167943	-0.046890963	-0.021410524	0.469845411	0.26886405	0.242808561	0.13666367	0.029099664	0.00602938	0.990263512	0.942421813	Bacteria.Proteobacteria.Gammaproteobacteria.Pseudomonadales	NIPAL1
252998	ENSG00000163293	rs7685636	0.006782172	0.004834632	0.2213608	0.232944494	1.167631248	-0.705266165	-0.270960185	0.14933059	0.417496019	0.241702138	0.219441635	0.124025692	0.01267417	0.003426168	0.997604342	0.996621608	Bacteria.Proteobacteria.Deltaproteobacteria	NIPAL1
252999	ENSG00000163293	rs7685636	0.028876737	0.015178846	0.260761058	0.19072485	2.006676659	-1.218054632	0.321271599	-0.207634424	0.897938377	0.488367611	0.283189195	0.157033246	0.12019886	0.035171448	0.998896274	0.99087052	Bacteria.Proteobacteria.Deltaproteobacteria.Desulfovibrionales.Desulfovibrionaceae.Desulfovibrio	NIPAL1
253000	ENSG00000163293	rs7685636	0.063110486	0.059077217	0.296474842	0.28856296	2.403945745	-1.481741025	-0.257472957	0.165153743	1.271395268	0.771206284	0.244633777	0.154344882	0.686175685	0.337846	0.999135888	0.977096731	Bacteria.Firmicutes.Clostridia.Clostridiales.Ruminococcaceae	NIPAL1
253001	ENSG00000163319	rs112481142	0.740331095	0.018837443	0.820067436	0.875821865	0.047485318	-0.685320471	-0.009990482	0.012330361	0.14266989	0.284479143	0.043744905	0.07859496	0.465489128	0.022195336	0.884356293	0.998607976	Bacteria.Firmicutes.Clostridia.Clostridiales.Lachnospiraceae.Tyzzerella_4	MRPS18C
253002	ENSG00000163319	rs112481142	0.709069086	0.008281923	0.286750404	0.277722178	0.0398987	-0.636753975	-0.052471999	0.104733874	0.106468571	0.233783869	0.048852195	0.095680446	0.286566479	0.004644299	0.435828923	0.910374405	Bacteria.Firmicutes.Clostridia.Clostridiales.Lachnospiraceae.Lachnospira	MRPS18C
253003	ENSG00000163319	rs112481142	0.384601261	0.000402796	0.590403082	0.06442134	0.118696167	-0.968139894	-0.027395408	0.184213495	0.135596957	0.259475333	0.050644769	0.097922116	0.301940801	0.001246638	0.790201113	0.834877522	Bacteria.Proteobacteria.Betaproteobacteria	MRPS18C
253004	ENSG00000163319	rs112481142	0.368537313	0.013167861	0.423294992	0.542760069	0.09811597	-0.625634166	-0.033670915	-0.054645283	0.108353858	0.245428492	0.041785575	0.089309075	0.222982544	0.010856693	0.707232868	0.839612064	Bacteria.Firmicutes.Clostridia.Clostridiales.Lachnospiraceae.Roseburia	MRPS18C
253005	ENSG00000163319	rs112481142	0.848290604	0.000703755	0.510085667	0.149295485	0.023523803	-0.987871072	-0.051712329	-0.242547885	0.122478784	0.27764527	0.078073469	0.166207087	0.443697105	0.001675527	0.999739884	0.859864217	Bacteria.Actinobacteria.Coriobacteriia.Coriobacteriales.Coriobacteriaceae	MRPS18C
253006	ENSG00000163319	rs112481142	0.547401777	0.00219369	0.551505249	0.582839543	0.062642784	-0.704815195	0.025572113	0.044514177	0.10357196	0.220976388	0.042718275	0.080641234	0.236864651	0.001629492	0.772738222	0.919460061	Bacteria.Firmicutes.Clostridia.Clostridiales.Lachnospiraceae.Lachnospiraceae_NK4A136_group	MRPS18C
253007	ENSG00000163319	rs112481142	0.546601648	0.006303082	0.121934477	0.74395697	-0.085420393	-0.826577339	-0.076456144	-0.026984855	0.140949437	0.292775776	0.048786616	0.082267928	0.400155123	0.012955617	0.764029902	0.970801551	Bacteria.Bacteroidetes.Bacteroidia.Bacteroidales.Prevotellaceae.Prevotella_9	MRPS18C
253008	ENSG00000163319	rs112481142	0.829019136	0.108318948	0.994597942	0.45460284	0.067798447	-1.240879316	0.000478867	0.168208995	0.312678671	0.762114055	0.070456625	0.223601143	0.841953837	0.348244581	0.999858277	0.996754281	Bacteria.Proteobacteria	MRPS18C
253009	ENSG00000163319	rs112481142	0.924414562	0.023098852	0.522387403	0.920711766	0.012970565	-0.694906014	-0.034020343	0.011596705	0.136183422	0.298643347	0.052896195	0.11605459	0.549114701	0.025908038	0.996596763	0.999791394	Bacteria.Firmicutes.Clostridia.Clostridiales.Ruminococcaceae.Ruminococcaceae_UCG_005	MRPS18C
253010	ENSG00000163319	rs112481142	0.798210336	0.006566309	0.010300936	0.100813096	0.025692539	-0.634524403	-0.094399139	0.123128255	0.100082314	0.225932757	0.035723745	0.073970174	0.283689997	0.004706148	0.486905447	0.985377765	Bacteria.Proteobacteria.Betaproteobacteria.Burkholderiales.Alcaligenaceae.Sutterella	MRPS18C
253011	ENSG00000163319	rs112481142	0.481195319	0.013887603	0.787714243	0.749186969	0.08869912	-0.779558952	-0.01756316	0.055807709	0.125200643	0.308291919	0.064954076	0.173817562	0.352678549	0.014566206	0.976314705	0.989769364	Bacteria.Firmicutes.Bacilli.Lactobacillales.Streptococcaceae.Streptococcus	MRPS18C
253012	ENSG00000163319	rs112481142	0.404677568	0.476433722	0.585013811	0.607790629	0.149597136	-0.410938201	-0.022489422	-0.061465723	0.178354923	0.573776483	0.040978264	0.119181248	0.516456084	0.380265616	0.963263667	0.914545379	Bacteria.Firmicutes.Clostridia.Clostridiales.Ruminococcaceae.Faecalibacterium	MRPS18C
253013	ENSG00000163319	rs112481142	0.738913852	0.229607242	0.791299735	0.923888797	0.045960123	-0.67751822	-0.01235614	0.016034985	0.137309057	0.558653686	0.04650149	0.167191478	0.490343607	0.159295899	0.994527911	0.958178878	Bacteria.Proteobacteria.Gammaproteobacteria.Enterobacteriales.Enterobacteriaceae.Citrobacter	MRPS18C
253014	ENSG00000163319	rs112481142	0.502603256	0.00033398	0.883383337	0.059662878	0.078345339	-1.131137928	0.0078887	-0.228918216	0.116212625	0.298588042	0.053570204	0.11942807	0.279834941	0.000941856	0.992687066	0.998719086	Bacteria.Firmicutes.Bacilli.Bacillales.Family_XI.Gemella	MRPS18C
253015	ENSG00000163319	rs112481142	0.425354394	0.000461037	0.67630169	0.092531688	0.091075413	-0.892792199	-0.018064461	0.152386687	0.11353054	0.241971547	0.043071442	0.089253838	0.250403725	0.000962146	0.796103541	0.852998594	Bacteria.Proteobacteria.Betaproteobacteria.Burkholderiales.Alcaligenaceae	MRPS18C
253016	ENSG00000163319	rs112481142	0.724530176	0.007501234	0.65531608	0.922940108	0.042549057	-0.733663176	-0.032851182	-0.014531718	0.120215806	0.265815588	0.073254092	0.149646224	0.378240239	0.007095562	0.999672451	0.998587032	Bacteria.Firmicutes.Clostridia.Clostridiales.Ruminococcaceae.Butyricicoccus	MRPS18C
253017	ENSG00000163319	rs112481142	0.56083231	0.00163378	0.917193112	0.444273661	0.065335794	-0.773567475	-0.004782422	-0.067133268	0.111759212	0.235316831	0.045819588	0.087221496	0.290784143	0.002037367	0.923839385	0.965258229	Bacteria.Firmicutes.Negativicutes.Selenomonadales.Acidaminococcaceae	MRPS18C
253018	ENSG00000163319	rs112481142	0.633404548	0.394350933	0.82245	0.856841204	0.122343393	-0.891590933	-0.01086944	0.034070411	0.255307505	1.039826051	0.048243538	0.188115228	0.910566654	0.546351674	0.999973618	0.995427078	Bacteria.Bacteroidetes.Bacteroidia.Bacteroidales.Bacteroidaceae.Bacteroides	MRPS18C
253019	ENSG00000163319	rs112481142	0.40597005	0.052550738	0.585728339	0.910968996	0.149665393	-0.752256651	0.040545485	-0.018566922	0.178930682	0.380943459	0.074019636	0.165402912	0.473084933	0.080629689	0.99032513	0.925490908	Bacteria.Firmicutes.Clostridia.Clostridiales.Ruminococcaceae.Ruminococcaceae_UCG_013	MRPS18C
253020	ENSG00000163319	rs112481142	0.237784737	0.232955444	0.257154805	0.569144669	0.144713852	-0.478449814	0.045386861	0.07690922	0.121453852	0.397383251	0.03970211	0.134404236	0.238619284	0.120639078	0.99714486	0.996602117	Bacteria.Firmicutes.Clostridia.Clostridiales.Clostridiaceae_1.Clostridium_sensu_stricto_1	MRPS18C
253021	ENSG00000163319	rs112481142	0.808145536	0.504447792	0.627023559	0.044983074	0.031209174	-0.216474687	0.02938106	-0.29547673	0.128005903	0.322500934	0.060177608	0.144539842	0.414651133	0.228956179	0.907836119	0.784711599	Bacteria.Firmicutes.Clostridia.Clostridiales.Lachnospiraceae.Blautia	MRPS18C
253022	ENSG00000163319	rs112481142	0.70676022	0.935891728	0.852106447	0.027919077	0.052034516	-0.029542606	0.012078032	-0.367824506	0.137705738	0.365868937	0.064528016	0.163562672	0.422539927	0.431906392	0.957925372	0.648017577	Bacteria.Firmicutes.Erysipelotrichia.Erysipelotrichales.Erysipelotrichaceae	MRPS18C
253023	ENSG00000163319	rs112481142	0.588207628	0.711253449	0.252558215	0.300503505	-0.096066509	-0.210014972	-0.080718019	0.203188252	0.176547754	0.564864912	0.069921362	0.194686032	0.631694202	0.508550664	0.76086111	0.913834648	Bacteria.Firmicutes.Clostridia.Clostridiales.Ruminococcaceae.Anaerotruncus	MRPS18C
253024	ENSG00000163319	rs112481142	0.509972174	0.032260553	0.743369711	0.432558204	0.068608833	-0.597486519	0.017564609	-0.109093037	0.103555347	0.273057911	0.053421604	0.138140028	0.200921544	0.016265768	0.770671847	0.950817369	Bacteria.Firmicutes.Clostridia.Clostridiales.Lachnospiraceae.Dorea	MRPS18C
253025	ENSG00000163319	rs112481142	0.535298671	0.024365216	0.830145107	0.419727125	0.093141919	-0.616216716	0.01238968	0.081171838	0.149444624	0.267331317	0.057524629	0.099959197	0.385100602	0.031658453	0.880762014	0.991307536	Bacteria.Firmicutes.Clostridia.Clostridiales.Ruminococcaceae.Ruminococcus_2	MRPS18C
253026	ENSG00000163319	rs112481142	0.703270976	0.000524074	0.731740396	0.11271656	0.046470845	-0.991190331	-0.027616765	-0.270915299	0.121463388	0.271555114	0.08021392	0.168496078	0.397126236	0.00127048	0.999005033	0.870684181	Bacteria.Actinobacteria.Coriobacteriia.Coriobacteriales	MRPS18C
253027	ENSG00000163319	rs112481142	0.618159917	0.411271175	0.880426225	0.192984104	0.060282764	-0.306787026	0.00741087	-0.17200242	0.120357956	0.370970448	0.049071519	0.130756785	0.414703258	0.179831569	0.960739262	0.997216401	Bacteria.Firmicutes.Clostridia.Clostridiales.Ruminococcaceae.Subdoligranulum	MRPS18C
253028	ENSG00000163319	rs112481142	0.975757417	0.345792497	0.298208504	0.99032141	0.003686352	-0.798581125	-0.046377378	0.002873971	0.120842381	0.840894695	0.044224473	0.236009362	0.472096235	0.197766124	0.595381061	0.943551928	Bacteria.Firmicutes.Clostridia.Clostridiales.Lachnospiraceae.Lachnospiraceae_UCG_010	MRPS18C
253029	ENSG00000163319	rs112481142	0.563748545	0.001656325	0.992411222	0.372121031	0.069230665	-0.794465613	-0.000442498	-0.080700151	0.11931066	0.242005995	0.046344991	0.089794917	0.268382552	0.002664088	0.8247258	0.975394521	Bacteria.Firmicutes.Negativicutes.Selenomonadales.Acidaminococcaceae.Phascolarctobacterium	MRPS18C
253030	ENSG00000163319	rs112481142	0.74059342	0.004834526	0.866082625	0.316828089	0.050715569	-0.972465336	-0.011230375	-0.137635811	0.152535185	0.333273217	0.066332253	0.13643997	0.570193259	0.014567263	0.99991226	0.982046009	Bacteria.Actinobacteria.Coriobacteriia.Coriobacteriales.Coriobacteriaceae.Collinsella	MRPS18C
253031	ENSG00000163319	rs112481142	0.185852323	0.001141638	0.250380615	0.077368013	0.2191448	-1.228237176	0.070118236	-0.236847613	0.163896212	0.360816491	0.060458187	0.131978239	0.299469377	0.007161174	0.958034317	0.997513341	Bacteria.Firmicutes.Clostridia.Clostridiales.Lachnospiraceae.Eubacterium_xylanophilum_group	MRPS18C
253032	ENSG00000163319	rs112481142	0.447833506	0.002417058	0.722384436	0.278427354	0.085580852	-0.712638687	-0.017299329	0.095653794	0.112066826	0.225734176	0.04848233	0.087514761	0.217631686	0.002011011	0.998168119	0.97562022	Bacteria.Bacteroidetes.Bacteroidia.Bacteroidales.Porphyromonadaceae	MRPS18C
253033	ENSG00000163319	rs112481142	0.512445817	0.01101798	0.376611773	0.540565257	0.067347477	-0.611735073	0.039803202	0.055398785	0.1022505	0.233744648	0.044709841	0.090048847	0.216450629	0.006741005	0.876131463	0.903219515	Bacteria.Fusobacteria.Fusobacteriia.Fusobacteriales.Fusobacteriaceae.Fusobacterium	MRPS18C
253034	ENSG00000163319	rs112481142	0.544720054	0.002526371	0.940009928	0.328017217	0.074863227	-0.726473342	-0.002776647	0.08664854	0.122950474	0.231209353	0.036752907	0.087920578	0.311683281	0.003062294	0.999492402	0.999741582	Bacteria.Proteobacteria.Gammaproteobacteria.Enterobacteriales.Enterobacteriaceae.Escherichia_Shigella	MRPS18C
253035	ENSG00000163319	rs112481142	0.504566071	0.002341621	0.984936206	0.700635028	0.069728168	-0.746937461	0.000946275	0.04339091	0.103908972	0.235801513	0.049925939	0.112363419	0.212930991	0.001866111	0.998998996	0.997174658	Bacteria.Proteobacteria.Deltaproteobacteria.Desulfovibrionales.Desulfovibrionaceae	MRPS18C
253036	ENSG00000163319	rs112481142	0.716949247	0.01501644	0.940693522	0.658374334	0.060192435	-0.8070172	-0.004893293	-0.066558454	0.165308747	0.32302323	0.065517765	0.149839379	0.591722135	0.036893608	0.949374291	0.966332496	Bacteria.Firmicutes.Clostridia.Clostridiales.Ruminococcaceae.Ruminococcaceae_NK4A214_group	MRPS18C
253037	ENSG00000163319	rs112481142	0.590509631	0.242967508	0.484220315	0.127350032	-0.257729865	2.388866645	0.055720169	-0.496725131	0.47659163	2.027361081	0.079197612	0.321632875	0.999435429	0.959065662	0.999968393	0.999515331	Bacteria.Firmicutes	MRPS18C
253038	ENSG00000163319	rs112481142	0.153918918	0.796505598	0.036950232	0.251149546	-0.274540415	-0.152382026	0.150331072	-0.225213175	0.190301974	0.588501057	0.070573349	0.194504604	0.387571523	0.532533317	0.746660096	0.856433681	Bacteria.Firmicutes.Negativicutes.Selenomonadales	MRPS18C
253039	ENSG00000163319	rs112481142	0.311138351	0.007374748	0.424969207	0.170866239	0.128299406	-1.200478182	0.044044094	-0.202243795	0.125686401	0.433971438	0.054857515	0.146051577	0.260983148	0.012888015	0.732556726	0.8659425	Bacteria.Bacteroidetes.Bacteroidia.Bacteroidales.Porphyromonadaceae.Odoribacter	MRPS18C
253040	ENSG00000163319	rs112481142	0.984215733	0.021718201	0.598129879	0.478944077	-0.003430818	-0.621423115	-0.03328406	0.076409563	0.172748395	0.264221958	0.062836585	0.107300014	0.550115648	0.030385146	0.713476772	0.982685924	Bacteria.Firmicutes.Clostridia.Clostridiales.Ruminococcaceae.Ruminococcus_1	MRPS18C
253041	ENSG00000163319	rs112481142	0.59396673	0.804054891	0.178404876	0.10625929	-0.080240501	-0.108102716	0.064099973	-0.239075749	0.149775064	0.433941519	0.047118732	0.14595811	0.52634953	0.358170094	0.9994853	0.999502343	Bacteria.Firmicutes.Clostridia.Clostridiales.Lachnospiraceae.Ruminococcus_gnavus_group	MRPS18C
253042	ENSG00000163319	rs112481142	0.456455394	0.001682559	0.768730435	0.129479303	0.083040203	-0.727625203	0.016483589	0.208003028	0.110842424	0.221995418	0.055825894	0.135449998	0.230546494	0.001783309	0.998043854	0.956749585	Bacteria.Firmicutes.Clostridia.Clostridiales.Ruminococcaceaencultured	MRPS18C
253043	ENSG00000163319	rs112481142	0.512941991	0.138357801	0.138182826	0.472156849	-0.100453681	-0.525135041	-0.099566746	0.109139783	0.15269429	0.350001162	0.066331032	0.150914143	0.432924642	0.133806796	0.709971946	0.881882065	Bacteria.Firmicutes.Clostridia.Clostridiales.Ruminococcaceae.Ruminiclostridium_9	MRPS18C
253044	ENSG00000163319	rs112481142	0.74746936	0.761436525	0.325386913	0.201632189	-0.051664465	-0.157157538	-0.066167765	0.207181504	0.15977953	0.515484321	0.066772367	0.160609733	0.562150086	0.391538006	0.997947728	0.9977362	Bacteria.Actinobacteria.Actinobacteria.Micrococcales	MRPS18C
253045	ENSG00000163319	rs112481142	0.388140222	0.002913538	0.560974101	0.49112462	0.101673059	-0.802179525	0.023462187	-0.057887145	0.117023778	0.259297704	0.040147475	0.083598231	0.191829021	0.003290517	0.955858825	0.966245262	Bacteria.Firmicutes.Clostridia.Clostridiales.Lachnospiraceae.Tyzzerella	MRPS18C
253046	ENSG00000163319	rs112481142	0.529208032	0.701786389	0.190823866	0.123284053	-0.105888275	-0.165935034	-0.096118935	0.243341836	0.167383373	0.431443956	0.072710885	0.155847925	0.483026866	0.370576007	0.998891856	0.999590371	Bacteria.Firmicutes.Bacilli.Bacillales.Staphylococcaceae.Staphylococcus	MRPS18C
253047	ENSG00000163319	rs112481142	0.554000579	0.015609288	0.845136942	0.64189996	0.092513769	-0.830268303	0.012278333	-0.055213632	0.155521248	0.334351537	0.062609846	0.118173017	0.41606381	0.023521709	0.847600433	0.996502544	Bacteria.Firmicutes.Clostridia.Clostridiales.Family_XI	MRPS18C
253048	ENSG00000163319	rs112481142	0.922715061	0.134163092	0.388643663	0.199729426	0.011915147	-0.455461388	-0.044188077	0.16324339	0.12234259	0.300275641	0.050913956	0.126007909	0.399062037	0.071435586	0.877726154	0.923457749	Bacteria.Firmicutes.Clostridia.Clostridiales.Ruminococcaceae.Ruminococcaceae_UCG_003	MRPS18C
253049	ENSG00000163319	rs112481142	0.725582498	0.050910112	0.997786696	0.518793381	0.069337938	-0.605860479	-0.000215716	0.07705332	0.196687475	0.304601131	0.077465933	0.118774207	0.583186879	0.07154445	0.999879321	0.978683298	Bacteria.Firmicutes.Clostridia.Clostridiales.Ruminococcaceae.Eubacterium_coprostanoligenes_group	MRPS18C
253050	ENSG00000163319	rs112481142	0.36077323	0.001869351	0.221725859	0.986635673	0.096556163	-0.781573731	0.07038077	0.00297503	0.104908082	0.241013667	0.05704462	0.176926654	0.172084875	0.001926242	0.999670759	0.998803008	Bacteria.Firmicutes.Clostridia.Clostridiales.Ruminococcaceae.Flavonifractor	MRPS18C
253051	ENSG00000163319	rs112481142	0.682314167	0.620295137	0.540394627	0.300499201	-0.157908427	0.675241293	0.045432071	-0.261174287	0.384064207	1.356412525	0.073817091	0.250243449	0.954184916	0.750806388	0.999826541	0.999832315	Bacteria.Firmicutes.Clostridia.Clostridiales.Lachnospiraceae	MRPS18C
253052	ENSG00000163319	rs112481142	0.466504973	0.003790827	0.773217556	0.3827658	0.079987185	-0.6868041	-0.012913866	0.138379781	0.109199564	0.228698445	0.044627181	0.157470769	0.194473549	0.003526103	0.920570146	0.989428248	Bacteria.Proteobacteria.Gammaproteobacteria.Pasteurellales.Pasteurellaceae.Haemophilus	MRPS18C
253053	ENSG00000163319	rs112481142	0.431701007	0.000556123	0.707610783	0.008446956	0.080774243	-0.771818974	0.016822875	-0.258576241	0.10208993	0.21252699	0.044656509	0.095190629	0.191326618	0.00075722	0.99935717	0.949725174	Bacteria.Firmicutes.Erysipelotrichia.Erysipelotrichales.Erysipelotrichaceae.Erysipelotrichaceae_UCG_003	MRPS18C
253054	ENSG00000163319	rs112481142	0.275717964	0.344539162	0.040432179	0.305675641	-0.166216961	-0.403515514	-0.111733779	0.137556117	0.151210725	0.42378604	0.053432966	0.133229386	0.331342783	0.234261712	0.998896274	0.99087052	Bacteria.Proteobacteria.Deltaproteobacteria.Desulfovibrionales.Desulfovibrionaceae.Desulfovibrio	MRPS18C
253055	ENSG00000163319	rs112481142	0.567269287	0.005362707	0.993416027	0.818804604	0.069298323	-0.693452491	-0.000542291	-0.027178186	0.120516621	0.240686686	0.065464934	0.118159751	0.263059259	0.003924305	0.918750686	0.993111591	Bacteria.Actinobacteria.Actinobacteria.Bifidobacteriales.Bifidobacteriaceae.Bifidobacterium	MRPS18C
253056	ENSG00000163319	rs112481142	0.490735362	0.001707575	0.710578647	0.379856998	0.071730389	-0.727653125	0.018954512	-0.105870611	0.103496762	0.22233396	0.05085625	0.11973852	0.194580215	0.0016953	0.992052328	0.997201293	Bacteria.Firmicutes.Clostridia.Clostridiales.Lachnospiraceae.Coprococcus_1	MRPS18C
253057	ENSG00000163319	rs112481142	0.592398375	0.038925053	0.952049448	0.876279247	0.075491873	-0.756924142	0.004438181	-0.034579112	0.140313342	0.359136009	0.073521347	0.221232376	0.440005316	0.04098666	0.998820086	0.961415255	Bacteria.Firmicutes.Clostridia.Clostridiales.Family_XIII	MRPS18C
253058	ENSG00000163319	rs112481142	0.48488306	0.001905429	0.76144523	0.867743464	0.073376444	-0.72477472	0.015366721	0.015857214	0.104452227	0.223936538	0.050405487	0.094848263	0.223617003	0.001847532	0.995339941	0.95533137	Bacteria.Proteobacteria.Deltaproteobacteria.Desulfovibrionales.Desulfovibrionaceae.Bilophila	MRPS18C
253059	ENSG00000163319	rs112481142	0.376451607	0.000468477	0.573128109	0.082750453	0.113529127	-0.916169981	-0.028041162	0.162804243	0.127481091	0.248640117	0.049514906	0.092391048	0.26692294	0.001200212	0.736415012	0.919733129	Bacteria.Proteobacteria.Betaproteobacteria.Burkholderiales	MRPS18C
253060	ENSG00000163319	rs112481142	0.150418445	0.000252743	0.032131164	0.592130898	0.153867446	-0.837193186	0.085669062	0.049714505	0.105734138	0.216191448	0.039121271	0.092335227	0.104481731	0.000423012	0.844253506	0.881992505	Bacteria.Proteobacteria.Betaproteobacteria.Burkholderiales.Alcaligenaceae.Parasutterella	MRPS18C
253061	ENSG00000163319	rs112481142	0.563295476	0.011088588	0.831052798	0.68542182	0.098525906	-0.796578485	0.015713855	-0.057254161	0.169599835	0.304654777	0.073356769	0.140709881	0.479828549	0.019391071	0.871551057	0.983827382	Bacteria.Firmicutes.Clostridia.Clostridiales.Lachnospiraceae.Lachnospiraceae_ND3007_group	MRPS18C
253062	ENSG00000163319	rs112481142	0.057693635	4.77E-05	0.043959294	0.005913837	0.259521163	-1.365599014	0.101214416	-0.31753206	0.134312968	0.31333451	0.049266509	0.111564566	0.122704226	0.000400124	0.737532512	0.590424669	Bacteria.Firmicutes.Erysipelotrichia.Erysipelotrichales.Erysipelotrichaceae.Clostridium_innocuum_group	MRPS18C
253063	ENSG00000163319	rs112481142	0.382296362	0.001307807	0.427747633	0.34808374	0.09483264	-0.776623483	-0.041935705	0.109306526	0.107808796	0.231132339	0.052547729	0.115650217	0.229865636	0.001401813	0.977260763	0.946309689	Bacteria.Firmicutes.Negativicutes.Selenomonadales.Veillonellaceae.Veillonella	MRPS18C
253064	ENSG00000163319	rs112481142	0.554202822	0.001545311	0.385131084	0.13798253	0.061037324	-0.727794444	0.056174088	-0.234049991	0.102659961	0.220168323	0.06424454	0.155842722	0.219312986	0.00138023	0.999276643	0.988728768	Bacteria.Firmicutes.Clostridia.Clostridiales.Ruminococcaceae.Ruminiclostridium_5	MRPS18C
253065	ENSG00000163319	rs112481142	0.951804566	0.130694637	0.129172343	0.344849765	-0.00688869	-0.517416732	-0.077299725	0.144765921	0.113535066	0.33802483	0.050295956	0.152136804	0.440562241	0.063144804	0.838124876	0.899651207	Bacteria.Proteobacteria.Gammaproteobacteria.Pseudomonadales.Pseudomonadaceae.Pseudomonas	MRPS18C
253066	ENSG00000163319	rs112481142	0.623715966	0.00488644	0.882913251	0.261738849	0.093287187	-0.933856658	-0.007304574	0.145920693	0.189246415	0.320456309	0.049402928	0.128890349	0.568014616	0.016838998	0.996566686	0.997858307	Bacteria.Proteobacteria.Gammaproteobacteria	MRPS18C
253067	ENSG00000163319	rs112481142	0.738151755	0.003825461	0.755481419	0.377873504	0.044168737	-0.70850122	0.011944872	0.078824882	0.131558202	0.236171762	0.038194583	0.088777716	0.428512174	0.005854625	0.997282517	0.999171204	Bacteria.Proteobacteria.Gammaproteobacteria.Enterobacteriales.Enterobacteriaceae	MRPS18C
253068	ENSG00000163319	rs112481142	0.229105866	0.107367103	0.227025579	0.704957912	0.145053934	-0.571894203	0.047130378	0.045943275	0.119475371	0.35027465	0.038644301	0.120805936	0.219645081	0.060410143	0.952805104	0.99999132	Bacteria.Firmicutes.Clostridia.Clostridiales.Clostridiaceae_1	MRPS18C
253069	ENSG00000163319	rs112481142	0.804692869	0.008557378	0.356680163	0.463634532	-0.038445662	-0.924392761	-0.05608112	-0.091148862	0.154841824	0.340902525	0.060411919	0.123636689	0.559388333	0.021436041	0.981084248	0.998600531	Bacteria.Firmicutes.Clostridia.Clostridiales.Ruminococcaceae.Ruminiclostridium_6	MRPS18C
253070	ENSG00000163319	rs112481142	0.548647977	0.851416716	0.751022669	0.062518181	0.131844524	0.086229099	-0.01900575	-0.216186853	0.218670133	0.458522909	0.059646842	0.114072406	0.774037868	0.52796643	0.998803525	0.997226571	Bacteria.Firmicutes.Clostridia.Clostridiales.Lachnospiraceae.Eubacterium_rectale_group	MRPS18C
253071	ENSG00000163319	rs112481142	0.91766359	0.47277548	0.905782011	0.811792972	0.033495364	-1.068200668	0.007009884	0.061188492	0.322753966	1.479138387	0.058994312	0.255929233	0.965605487	0.613367028	0.997675757	0.946724195	Bacteria.Bacteroidetes	MRPS18C
253072	ENSG00000163319	rs112481142	0.719584371	0.304503123	0.594011045	0.164878488	-0.157202357	2.065468805	0.039754954	-0.452696699	0.435973671	1.995617242	0.074214611	0.322278348	0.997454612	0.821374203	0.997650199	0.999159905	Bacteria.Firmicutes.Clostridia.Clostridiales	MRPS18C
253073	ENSG00000163319	rs112481142	0.364877019	0.010487319	0.489245702	0.866833902	0.105487802	-0.730474348	0.030971457	-0.019022112	0.115602912	0.277142963	0.044533734	0.112994207	0.240376568	0.008617791	0.930699885	0.979585985	Bacteria.Firmicutes.Erysipelotrichia.Erysipelotrichales.Erysipelotrichaceae.Erysipelatoclostridium	MRPS18C
253074	ENSG00000163319	rs112481142	0.350290493	0.00163896	0.407268128	0.430759721	0.104927071	-0.782681375	-0.042914877	0.086090769	0.11152958	0.238164707	0.051449256	0.108586302	0.173785787	0.001941408	0.999694213	0.891388301	Bacteria.Firmicutes.Clostridia.Clostridiales.Lachnospiraceaencultured	MRPS18C
253075	ENSG00000163319	rs112481142	0.291744873	0.237588259	0.381243978	0.052864933	0.121508109	-0.32524218	0.0369122	0.177941404	0.114313845	0.272850165	0.041869764	0.090232909	0.221555141	0.11567531	0.959597159	0.99789802	Bacteria.Verrucomicrobia	MRPS18C
253076	ENSG00000163319	rs112481142	0.51949159	0.008591751	0.868895094	0.556312256	0.081711072	-0.841753245	-0.010839356	0.100354651	0.126165233	0.31059611	0.065409372	0.16969368	0.388483092	0.010751783	0.994136952	0.976249604	Bacteria.Firmicutes.Bacilli.Lactobacillales.Streptococcaceae	MRPS18C
253077	ENSG00000163319	rs112481142	0.504944785	0.00234524	0.988540338	0.7001063	0.069721036	-0.746930329	0.000731067	0.043606118	0.103991057	0.235837918	0.050703735	0.112711272	0.213053709	0.001995904	0.999206749	0.996621608	Bacteria.Proteobacteria.Deltaproteobacteria	MRPS18C
253078	ENSG00000163319	rs112481142	0.627719251	0.000788939	0.864473674	0.165066353	0.058721387	-0.88684835	-0.010372748	-0.171562689	0.120515519	0.251801714	0.060532186	0.122191966	0.331695781	0.001459436	0.996006416	0.856262504	Bacteria.Firmicutes.Bacilli.Lactobacillales.Carnobacteriaceae	MRPS18C
253079	ENSG00000163319	rs112481142	0.335880962	0.037817874	0.064240064	0.654039753	-0.14929158	-0.607102808	-0.106806356	0.044516128	0.153985453	0.286352782	0.056735299	0.098873291	0.367973021	0.041160889	0.999985325	0.999758873	Bacteria.Firmicutes.Clostridia.Clostridiales.Ruminococcaceae.Ruminococcaceae_UCG_014	MRPS18C
253080	ENSG00000163319	rs112481142	0.402176939	0.001224378	0.389623653	0.251424646	0.088624478	-0.755042209	0.040040378	-0.114840524	0.10509776	0.223289396	0.04623092	0.099239801	0.186625069	0.001356718	0.911615867	0.88697022	Bacteria.Firmicutes.Clostridia.Clostridiales.Ruminococcaceae.Ruminococcaceae_UCG_002	MRPS18C
253081	ENSG00000163319	rs112481142	0.128839711	0.000522151	0.098220956	0.631111418	0.192843199	-0.841281667	0.089370042	-0.050906352	0.12536467	0.230412905	0.053271427	0.105517669	0.117168433	0.000664738	0.325980018	0.974257691	Bacteria.Firmicutes.Clostridia.Clostridiales.Peptostreptococcaceae.Intestinibacter	MRPS18C
253082	ENSG00000163319	rs112481142	0.359002075	0.0058138	0.217267307	0.471408398	0.097050194	-0.76052867	-0.092722843	0.111119991	0.105054286	0.26663787	0.074421417	0.153391985	0.166239396	0.004425639	0.66144256	0.9138367	Bacteria.Actinobacteria.Actinobacteria	MRPS18C
253083	ENSG00000163319	rs112481142	0.556755395	0.086676379	0.140164502	0.475615011	-0.086405572	-0.563126819	0.087426388	-0.084365823	0.146271207	0.323724868	0.058540858	0.117577318	0.443960167	0.070847737	0.659903859	0.902660525	Bacteria.Firmicutes.Negativicutes.Selenomonadales.Veillonellaceae	MRPS18C
253084	ENSG00000163319	rs112481142	0.957342433	0.011676303	0.452255792	0.988674978	0.007115915	-0.70657792	0.036650458	0.001468719	0.132523402	0.272273159	0.048466026	0.103075263	0.465020375	0.012422087	0.679902993	0.978122859	Bacteria.Firmicutes.Clostridia.Clostridiales.Lachnospiraceae.Lachnoclostridium	MRPS18C
253085	ENSG00000163319	rs112481142	0.709090287	0.000935499	0.710892357	0.191980883	0.045341663	-0.873468626	-0.021950321	-0.159985116	0.121002213	0.25187235	0.058961201	0.121343566	0.349639317	0.00172324	0.963509627	0.834455386	Bacteria.Firmicutes.Bacilli.Lactobacillales.Carnobacteriaceae.Granulicatella	MRPS18C
253086	ENSG00000163319	rs112481142	0.514366059	0.00753383	0.435535535	0.107633231	0.06685567	-0.624682296	-0.036806288	0.135081996	0.101969186	0.226460552	0.046910606	0.082799135	0.191987613	0.005549165	0.998277807	0.999325446	Bacteria.Bacteroidetes.Bacteroidia.Bacteroidales.Porphyromonadaceae.Parabacteroides	MRPS18C
253087	ENSG00000163319	rs112481142	0.609217693	0.012131634	0.984085522	0.582233518	0.068146696	-0.852467651	0.001310766	0.088805216	0.132663766	0.330344814	0.06545958	0.160619288	0.431473414	0.016163953	0.997923384	0.975114706	Bacteria.Firmicutes.Bacilli.Lactobacillales	MRPS18C
253088	ENSG00000163319	rs112481142	0.611363465	0.146437591	0.476956368	0.282570225	0.053786002	-0.479402917	0.037521129	-0.18793807	0.105339563	0.326166932	0.052451643	0.173447641	0.230262209	0.051379873	0.997117901	0.9453081	Bacteria.Firmicutes.Clostridia.Clostridiales.Lachnospiraceae.Eubacterium_hallii_group	MRPS18C
253089	ENSG00000163319	rs112481142	0.935990222	0.066255888	0.445922516	0.165267447	0.010357381	-0.499409658	-0.042968881	0.145826191	0.128468278	0.267334832	0.056029927	0.103911844	0.504103718	0.048291757	0.538904231	0.844200881	Bacteria.Firmicutes.Clostridia.Clostridiales.Christensenellaceae	MRPS18C
253090	ENSG00000163319	rs112481142	0.883478613	0.035453009	0.588253742	0.97869665	-0.031299181	-0.679107756	-0.039764727	-0.002915444	0.212720052	0.3161702	0.073087312	0.108761153	0.584816188	0.060303829	0.997594253	0.96991208	Bacteria.Firmicutes.Erysipelotrichia.Erysipelotrichales.Erysipelotrichaceae.Faecalitalea	MRPS18C
253091	ENSG00000163319	rs112481142	0.431399396	0.385301008	0.672084583	0.574468734	0.105815041	-0.4270866	0.021116491	0.08250793	0.133650832	0.488621233	0.049660768	0.146203934	0.352454939	0.187684601	0.999858829	0.952119399	Bacteria.Proteobacteria.Betaproteobacteria.Neisseriales.Neisseriaceae.Eikenella	MRPS18C
253092	ENSG00000163319	rs112481142	0.697121791	0.944311488	0.867538897	0.027683897	0.053875907	-0.025712996	0.010786178	-0.368811806	0.137812015	0.366687047	0.06441581	0.163745387	0.421322884	0.439591413	0.969105941	0.64393419	Bacteria.Firmicutes.Erysipelotrichia.Erysipelotrichales	MRPS18C
253093	ENSG00000163319	rs112481142	0.650114623	0.11130818	0.996117323	0.475146039	0.070363936	-0.531155734	0.00028325	0.078426495	0.154403792	0.329032835	0.0579837	0.109183396	0.431317438	0.104185838	0.999539454	0.92426646	Bacteria.Firmicutes.Negativicutes.Selenomonadales.Veillonellaceae.Megasphaera	MRPS18C
253094	ENSG00000163319	rs112481142	0.602955776	0.280738094	0.180948287	0.48991115	-0.078463763	-0.499394302	-0.076309918	0.098101632	0.150110591	0.459122644	0.056427453	0.141277079	0.449039998	0.211410525	0.999878354	0.976750668	Bacteria.Bacteroidetes.Bacteroidia.Bacteroidales.Porphyromonadaceae.Barnesiella	MRPS18C
253095	ENSG00000163319	rs112481142	0.729821418	0.021724553	0.863702135	0.685931355	0.051498467	-0.825786269	0.011665295	0.066384535	0.148473018	0.351132487	0.067685883	0.163429009	0.508773761	0.033744116	0.970737021	0.933837527	Bacteria.Firmicutes.Bacilli	MRPS18C
253096	ENSG00000163319	rs112481142	0.935995308	0.068115256	0.445958575	0.166414322	0.010357381	-0.497736144	-0.042968881	0.145816181	0.128478509	0.26830436	0.056034389	0.104190823	0.506755119	0.050213511	0.538526301	0.844788331	Bacteria.Firmicutes.Clostridia.Clostridiales.Christensenellaceae.Christensenellaceae_R_7_group	MRPS18C
253097	ENSG00000163319	rs112481142	0.594277503	0.005588744	0.925632662	0.872752931	0.064195854	-0.689754816	-0.006253169	-0.019130005	0.119927708	0.240633184	0.066733325	0.118970794	0.261785355	0.00437339	0.960587129	0.998755611	Bacteria.Actinobacteria.Actinobacteria.Bifidobacteriales.Bifidobacteriaceae	MRPS18C
253098	ENSG00000163319	rs112481142	0.717826457	0.165904879	0.918164867	0.724267056	0.057475523	-0.586606655	-0.007656142	0.065557239	0.158360456	0.418639919	0.074226441	0.185037447	0.560424369	0.14176022	0.99792254	0.986607256	Bacteria.Firmicutes.Clostridia.Clostridiales.Family_XIII.Family_XIII_AD3011_group	MRPS18C
253099	ENSG00000163319	rs112481142	0.55777473	0.002530438	0.774015261	0.524131778	0.06262708	-0.824489448	-0.018503381	-0.092373336	0.106293151	0.262449614	0.064175391	0.144232022	0.247389313	0.002349114	0.911017093	0.997132292	Bacteria.Firmicutes.Bacilli.Bacillales	MRPS18C
253100	ENSG00000163319	rs112481142	0.674181677	0.000435457	0.127530213	0.531648385	0.042649979	-0.867171314	-0.072967976	-0.050049364	0.10098857	0.2339139	0.047270034	0.079588196	0.242385715	0.000659745	0.968802863	0.997181136	Bacteria.Bacteroidetes.Bacteroidia.Bacteroidales.Prevotellaceae	MRPS18C
253101	ENSG00000163319	rs112481142	0.918113118	0.472849801	0.905282782	0.811904023	0.033307426	-1.06801273	0.007046901	0.061151474	0.322711308	1.479127446	0.058991759	0.255928363	0.965092558	0.615693972	0.997187614	0.944113062	Bacteria.Bacteroidetes.Bacteroidia.Bacteroidales	MRPS18C
253102	ENSG00000163319	rs112481142	0.192536041	0.197279548	0.187008045	0.077672045	0.15147925	-0.353914217	0.05489755	0.160406323	0.115037582	0.271681021	0.04116668	0.089476892	0.169167456	0.102322455	0.959024967	0.998439902	Bacteria.Verrucomicrobia.Verrucomicrobiae.Verrucomicrobiales.Verrucomicrobiaceae.Akkermansia	MRPS18C
253103	ENSG00000163319	rs112481142	0.062168264	0.000271647	0.007080682	0.155182371	0.209500126	-0.851343062	0.156407693	-0.159179014	0.110392464	0.221083754	0.056239565	0.110681387	0.068083855	0.00040154	0.250633084	0.767074497	Bacteria.Firmicutes.Clostridia.Clostridiales.Peptostreptococcaceae	MRPS18C
253104	ENSG00000163319	rs112481142	0.95224104	0.323301742	0.765675884	0.100059636	-0.018827848	1.096287086	0.019610728	-0.352700759	0.313148243	1.101511026	0.065524804	0.211408637	0.936826685	0.597216744	0.999135888	0.954809854	Bacteria.Firmicutes.Clostridia.Clostridiales.Ruminococcaceae	MRPS18C
253105	ENSG00000163319	rs112481142	0.399683881	0.001543676	0.02947081	0.078978774	0.084829565	-0.711802047	0.086397118	-0.135184658	0.10006346	0.215307793	0.038808582	0.075747047	0.187730551	0.001455782	0.44104831	0.778226454	Bacteria.Firmicutes.Negativicutes.Selenomonadales.Veillonellaceae.Dialister	MRPS18C
253106	ENSG00000163319	rs112481142	0.756087725	0.14163918	0.239793299	0.194658243	0.033273197	-0.46107915	-0.060859029	0.217142126	0.106666807	0.309906714	0.051298386	0.1657015	0.264749098	0.040904175	0.981953929	0.935449612	Bacteria.Proteobacteria.Gammaproteobacteria.Pseudomonadales	MRPS18C
253107	ENSG00000163319	rs112481142	0.516933443	0.002320468	0.58253052	0.556622069	0.067302266	-0.826752459	0.023996222	0.071811207	0.103281981	0.260747318	0.043435503	0.121524034	0.197936748	0.001940075	0.97729231	0.890158219	Bacteria.Bacteroidetes.Bacteroidia.Bacteroidales.Rikenellaceae	MRPS18C
253108	ENSG00000163319	rs112481142	0.48005945	0.024793313	0.066688619	0.358051388	-0.09565033	-0.548980116	-0.10929487	0.105947108	0.134662058	0.238902829	0.058601399	0.114456852	0.301316203	0.018647304	0.657168516	0.981481548	Bacteria.Firmicutes.Clostridia.Clostridiales.Lachnospiraceae.Eubacterium_eligens_group	MRPS18C
253109	ENSG00000163319	rs112481142	0.386027799	0.484044086	0.398055543	0.081628956	0.089291559	-0.221333964	-0.046139595	-0.26497222	0.102313992	0.314464729	0.054236812	0.149808465	0.19418641	0.152471683	0.92078388	0.818995105	Bacteria.Firmicutes.Clostridia.Clostridiales.Lachnospiraceae.Fusicatenibacter	MRPS18C
253110	ENSG00000163319	rs112481142	0.442468039	0.003168806	0.690056686	0.345038428	0.085024176	-0.697207906	-0.017935035	0.146765521	0.110027263	0.227478379	0.044774753	0.154298963	0.178204914	0.003101594	0.926080908	0.987424055	Bacteria.Proteobacteria.Gammaproteobacteria.Pasteurellales.Pasteurellaceae	MRPS18C
253111	ENSG00000163319	rs112481142	0.525286642	0.010720028	0.406107884	0.520534878	0.065408493	-0.612492219	0.037455	0.058428731	0.102414817	0.233111781	0.044792101	0.090442878	0.215378758	0.006718042	0.871838555	0.906294449	Bacteria.Fusobacteria.Fusobacteriia.Fusobacteriales	MRPS18C
253112	ENSG00000163319	rs112481142	0.516566912	0.002317167	0.566661599	0.563788082	0.067342229	-0.826364044	0.025075834	0.070508396	0.103252707	0.26058551	0.043540885	0.121525028	0.198982442	0.001971181	0.975933082	0.876837611	Bacteria.Bacteroidetes.Bacteroidia.Bacteroidales.Rikenellaceae.Alistipes	MRPS18C
253113	ENSG00000163319	rs112481142	0.976267619	0.012604112	0.53789679	0.508995646	0.004402462	-0.912185329	0.038093038	0.095832103	0.147420712	0.355497878	0.061511855	0.144310691	0.523351326	0.026272593	0.99759175	0.986746924	Bacteria.Firmicutes.Clostridia.Clostridiales.Lachnospiraceae.Lachnospiraceae_UCG_008	MRPS18C
253114	ENSG00000163319	rs112481142	0.478071063	0.949188349	0.81976537	0.047393199	0.083861511	-0.024704194	-0.010909952	-0.284914331	0.117530199	0.386168153	0.047689459	0.140970899	0.352964996	0.336130093	0.647854668	0.77809004	Bacteria.Firmicutes.Clostridia.Clostridiales.Lachnospiraceae.Anaerostipes	MRPS18C
253115	ENSG00000163319	rs112481142	0.299366476	0.019112587	0.349368086	0.799779862	0.123182845	-0.719240873	-0.077127253	0.042122735	0.117748714	0.299278016	0.081822618	0.165399444	0.201451378	0.014499593	0.748510186	0.964824305	Bacteria.Actinobacteria	MRPS18C
253116	ENSG00000163346	rs2061690	0.808811855	0.590795909	0.359402672	0.480434268	0.04927515	-0.10363005	0.07405404	-0.056050993	0.202823031	0.19177982	0.080228846	0.078979487	0.376085883	0.205805099	0.687195861	0.935568656	Bacteria.Proteobacteria.Betaproteobacteria.Burkholderiales.Alcaligenaceae	PBXIP1
253117	ENSG00000163346	rs2061690	0.474943365	0.202208668	0.083656325	0.46825494	0.128853267	-0.21957716	0.117480481	-0.050596693	0.179303644	0.170439458	0.066870738	0.069348393	0.260970667	0.085738769	0.531642022	0.838141342	Bacteria.Firmicutes.Clostridia.Clostridiales.Lachnospiraceae.Roseburia	PBXIP1
253118	ENSG00000163346	rs2061690	0.097943094	0.077720358	0.000763374	0.0075522	0.295131788	-0.291940685	0.28574783	-0.203320921	0.175772745	0.162875744	0.080893	0.073731955	0.077915119	0.025706772	0.062659792	0.606955092	Bacteria.Firmicutes.Clostridia.Clostridiales.Lachnospiraceae.Lachnospira	PBXIP1
253119	ENSG00000163346	rs2061690	0.263296217	0.235607014	0.465246971	0.994116232	0.281854775	-0.242775965	-0.047916523	0.000481491	0.249781347	0.202799787	0.065231254	0.065042642	0.230008083	0.112413983	0.997282517	0.999171204	Bacteria.Proteobacteria.Gammaproteobacteria.Enterobacteriales.Enterobacteriaceae	PBXIP1
253120	ENSG00000163346	rs2061690	0.612910205	0.871523686	0.124509345	0.171972166	-0.123797497	0.035401915	0.148682746	-0.121455876	0.243515215	0.21804175	0.095540339	0.087940171	0.396323389	0.28867241	0.626751049	0.914050621	Bacteria.Proteobacteria.Betaproteobacteria	PBXIP1
253121	ENSG00000163346	rs2061690	0.310251781	0.402783889	0.097904249	0.096243392	-0.334156791	0.254719473	-0.21444724	0.187899758	0.326747159	0.302458081	0.127704053	0.111328401	0.505322401	0.385187515	0.663680364	0.903138939	Bacteria.Firmicutes.Clostridia.Clostridiales.Ruminococcaceae.Anaerotruncus	PBXIP1
253122	ENSG00000163346	rs2061690	0.728892494	0.968670758	0.924855288	0.385640678	0.099006949	-0.009792161	-0.0088122	0.068160098	0.284423791	0.248361462	0.093067319	0.078036695	0.464441247	0.36463452	0.884815653	0.941770524	Bacteria.Bacteroidetes.Bacteroidia.Bacteroidales.Prevotellaceae.Prevotella_9	PBXIP1
253123	ENSG00000163346	rs2061690	0.478041075	0.346576707	0.829702385	0.68776098	0.132561259	-0.160386618	0.021561915	0.038462524	0.185769197	0.169161582	0.099846445	0.095275849	0.207383611	0.107412548	0.999670759	0.996530704	Bacteria.Firmicutes.Clostridia.Clostridiales.Ruminococcaceae.Flavonifractor	PBXIP1
253124	ENSG00000163346	rs2061690	0.542145344	0.51988098	0.818585553	0.400062625	0.112920723	-0.109114769	-0.016021912	-0.060147905	0.184269461	0.168635358	0.069571158	0.071006764	0.235513132	0.116064569	0.827481515	0.903004347	Bacteria.Firmicutes.Clostridia.Clostridiales.Lachnospiraceae.Lachnospiraceae_NK4A136_group	PBXIP1
253125	ENSG00000163346	rs2061690	0.586250297	0.781282804	0.12557405	0.216808459	-0.137587165	0.070568348	0.154424766	-0.130205356	0.251529418	0.253113876	0.099515522	0.104400232	0.402206987	0.286253668	0.805251746	0.997216401	Bacteria.Firmicutes.Clostridia.Clostridiales.Ruminococcaceae.Subdoligranulum	PBXIP1
253126	ENSG00000163346	rs2061690	0.218954474	0.41202495	0.268195906	0.521864826	1.143028291	-0.791492644	-0.19473122	0.119945618	0.920828608	0.958634127	0.1743671	0.186261452	0.954184916	0.712703937	0.999826541	0.999832315	Bacteria.Firmicutes.Clostridia.Clostridiales.Lachnospiraceae	PBXIP1
253127	ENSG00000163346	rs2061690	0.520518823	0.77549552	0.060392577	0.104388283	-0.149177209	0.063728325	-0.173049092	0.135735902	0.230905151	0.222528213	0.090545615	0.082414892	0.381933793	0.333981171	0.675405618	0.941373785	Bacteria.Firmicutes.Clostridia.Clostridiales.Ruminococcaceae.Ruminococcus_2	PBXIP1
253128	ENSG00000163346	rs2061690	0.214466547	0.248944341	0.282979856	0.46592822	0.325894232	-0.297932204	-0.11177454	0.074326098	0.259960287	0.256100639	0.103245093	0.101339249	0.269446391	0.140175048	0.743801121	0.902660525	Bacteria.Firmicutes.Negativicutes.Selenomonadales.Veillonellaceae	PBXIP1
253129	ENSG00000163346	rs2061690	0.365795973	0.17587466	0.115335953	0.05119673	0.164391775	-0.229039981	0.096132908	-0.113495633	0.180502941	0.167368648	0.060233015	0.057133438	0.168417891	0.056736314	0.595036364	0.985377765	Bacteria.Proteobacteria.Betaproteobacteria.Burkholderiales.Alcaligenaceae.Sutterella	PBXIP1
253130	ENSG00000163346	rs2061690	0.809592625	0.920087797	0.41819682	0.349705753	-0.074248198	0.026716945	-0.095640754	0.096337387	0.306893852	0.265276342	0.117388201	0.102274356	0.431941899	0.347497908	0.73062856	0.910884448	Bacteria.Bacteroidetes.Bacteroidia.Bacteroidales.Porphyromonadaceae.Odoribacter	PBXIP1
253131	ENSG00000163346	rs2061690	0.131698387	0.088488806	0.087015152	0.101917422	0.328465984	-0.342642333	0.277440004	-0.248117267	0.215153992	0.198130775	0.159667336	0.149550985	0.153157317	0.049156432	0.999739884	0.859864217	Bacteria.Actinobacteria.Coriobacteriia.Coriobacteriales.Coriobacteriaceae	PBXIP1
253132	ENSG00000163346	rs2061690	0.07012056	0.098096936	0.067380368	0.208633287	0.45714562	-0.362358482	0.211088105	-0.144726808	0.248254349	0.21591218	0.113475126	0.113963446	0.193836562	0.100134791	0.99991226	0.982046009	Bacteria.Actinobacteria.Coriobacteriia.Coriobacteriales.Coriobacteriaceae.Collinsella	PBXIP1
253133	ENSG00000163346	rs2061690	0.992962095	0.960834404	0.567644231	0.472433375	0.00235782	0.014731587	-0.060864317	0.074689843	0.266275484	0.298838127	0.105951801	0.103342894	0.554549486	0.360103432	0.853143354	0.975586767	Bacteria.Firmicutes.Erysipelotrichia.Erysipelotrichales.Erysipelotrichaceae.Clostridium_innocuum_group	PBXIP1
253134	ENSG00000163346	rs2061690	0.452833875	0.29617736	0.792633362	0.474530617	0.158450597	-0.19526684	0.023236291	-0.058865528	0.209802053	0.185414439	0.088024175	0.081836554	0.201425405	0.089588314	0.92697622	0.936854604	Bacteria.Firmicutes.Clostridia.Clostridiales.Ruminococcaceae.Ruminococcaceae_UCG_002	PBXIP1
253135	ENSG00000163346	rs2061690	0.339588294	0.152681887	0.355462804	0.193991817	0.181715892	-0.262908525	-0.086892149	0.133466221	0.188883426	0.18168283	0.093364131	0.101694243	0.157983698	0.053030752	0.997117901	0.9453081	Bacteria.Firmicutes.Clostridia.Clostridiales.Lachnospiraceae.Eubacterium_hallii_group	PBXIP1
253136	ENSG00000163346	rs2061690	0.268724833	0.29512388	0.313128186	0.599923908	0.229685844	-0.201741985	0.103508808	-0.050555053	0.205895884	0.191141917	0.101821859	0.095913095	0.193119797	0.123450123	0.979221309	0.998719086	Bacteria.Firmicutes.Bacilli.Bacillales.Family_XI.Gemella	PBXIP1
253137	ENSG00000163346	rs2061690	0.114494486	0.090493504	0.065868532	0.102286904	0.341162588	-0.335619783	0.300549751	-0.250347276	0.213254304	0.195315431	0.160648791	0.151061209	0.140428919	0.048295002	0.999005033	0.870684181	Bacteria.Actinobacteria.Coriobacteriia.Coriobacteriales	PBXIP1
253138	ENSG00000163346	rs2061690	0.33719327	0.27036031	0.494891669	0.646212279	0.228124508	-0.233217614	0.08125876	-0.048337802	0.235941466	0.209783826	0.118381057	0.104814353	0.238449204	0.097177053	0.999672451	0.998587032	Bacteria.Firmicutes.Clostridia.Clostridiales.Ruminococcaceae.Butyricicoccus	PBXIP1
253139	ENSG00000163346	rs2061690	0.32964479	0.209326625	0.503455014	0.423521217	0.25123546	-0.295430773	0.067926547	-0.069222732	0.255789349	0.232992417	0.100959916	0.085947484	0.305679393	0.141400668	0.695266747	0.969214041	Bacteria.Firmicutes.Clostridia.Clostridiales.Ruminococcaceae.Ruminococcus_1	PBXIP1
253140	ENSG00000163346	rs2061690	0.329343772	0.220869489	0.451989614	0.456161791	0.20791622	-0.236312139	-0.082958536	0.085064256	0.211552222	0.191175475	0.109638308	0.113469822	0.208355714	0.067778012	0.977260763	0.952748511	Bacteria.Firmicutes.Negativicutes.Selenomonadales.Veillonellaceae.Veillonella	PBXIP1
253141	ENSG00000163346	rs2061690	0.118371455	0.145438547	0.167073801	0.335465344	0.615523118	-0.484957716	0.209806453	-0.135748378	0.388936742	0.329116061	0.150150892	0.139895209	0.282051162	0.146680358	0.988156381	0.867412121	Bacteria.Firmicutes.Clostridia.Clostridiales.Ruminococcaceae.Ruminococcaceae_UCG_013	PBXIP1
253142	ENSG00000163346	rs2061690	0.421898003	0.270222713	0.758542593	0.566415131	0.182192018	-0.283551463	0.026086451	-0.048519048	0.225416899	0.254986171	0.084506238	0.084193311	0.348286595	0.146810265	0.999858829	0.948635322	Bacteria.Proteobacteria.Betaproteobacteria.Neisseriales.Neisseriaceae.Eikenella	PBXIP1
253143	ENSG00000163346	rs2061690	0.792030229	0.783525916	0.867744881	0.630324352	0.08719423	-0.074267055	-0.020559253	0.048852705	0.329330022	0.269213928	0.122974344	0.101027523	0.607251954	0.380815225	0.998832683	0.981449155	Bacteria.Firmicutes.Clostridia.Clostridiales.Ruminococcaceae.Eubacterium_coprostanoligenes_group	PBXIP1
253144	ENSG00000163346	rs2061690	0.76161095	0.78544074	0.819961085	0.393469229	0.08992143	-0.06423683	-0.024932246	0.074207292	0.295169355	0.234987096	0.109104145	0.086382835	0.503085875	0.29041093	0.996596763	0.999791394	Bacteria.Firmicutes.Clostridia.Clostridiales.Ruminococcaceae.Ruminococcaceae_UCG_005	PBXIP1
253145	ENSG00000163346	rs2061690	0.567472155	0.477622936	0.817595961	0.722541868	0.110791841	-0.133756655	-0.019414317	0.026134466	0.192779102	0.187265754	0.083836148	0.073286687	0.292852909	0.145920115	0.920765548	0.9860779	Bacteria.Firmicutes.Negativicutes.Selenomonadales.Acidaminococcaceae	PBXIP1
253146	ENSG00000163346	rs2061690	0.399959937	0.758235707	0.455423813	0.853155919	1.067623568	-0.406168077	-0.157772931	0.040816126	1.26009186	1.314043632	0.210112263	0.219640985	0.999435429	0.992605393	0.999968393	0.999515331	Bacteria.Firmicutes	PBXIP1
253147	ENSG00000163346	rs2061690	0.865927136	0.832540128	0.511228224	0.504249434	0.038737245	-0.051760885	0.087215941	-0.094457085	0.22853375	0.243814221	0.132033143	0.140655141	0.431529272	0.325989709	0.906603649	0.92531376	Bacteria.Firmicutes.Clostridia.Clostridiales.Lachnospiraceae.Blautia	PBXIP1
253148	ENSG00000163346	rs2061690	0.616067999	0.708000151	0.0440073	0.00538256	-0.111474393	0.068738652	-0.16149001	0.189295341	0.22124376	0.18272283	0.07862431	0.065731525	0.347564853	0.25658039	0.922754182	0.99789802	Bacteria.Verrucomicrobia	PBXIP1
253149	ENSG00000163346	rs2061690	0.198742962	0.095755304	0.294442682	0.176818808	0.392414231	-0.509876779	0.131255237	-0.165892211	0.302232575	0.301643083	0.124181923	0.121492758	0.322843984	0.113331479	0.998891856	0.999590371	Bacteria.Firmicutes.Bacilli.Bacillales.Staphylococcaceae.Staphylococcus	PBXIP1
253150	ENSG00000163346	rs2061690	0.460988595	0.431530166	0.616712405	0.615332422	0.342905097	-0.412292554	-0.043512828	0.049361372	0.462372781	0.520899134	0.08651841	0.097763478	0.856494616	0.567814578	0.999973618	0.989705988	Bacteria.Bacteroidetes.Bacteroidia.Bacteroidales.Bacteroidaceae.Bacteroides	PBXIP1
253151	ENSG00000163346	rs2061690	0.390724446	0.514560041	0.611060412	0.872264186	0.274199999	-0.166559671	0.060049685	0.015302055	0.317333739	0.25415668	0.117506797	0.09479718	0.403748102	0.284982707	0.981084248	0.998600531	Bacteria.Firmicutes.Clostridia.Clostridiales.Ruminococcaceae.Ruminiclostridium_6	PBXIP1
253152	ENSG00000163346	rs2061690	0.663177587	0.826531384	0.20376735	0.232042296	-0.118195257	0.051883763	0.142527468	-0.141631721	0.270142223	0.235794856	0.11101944	0.117401926	0.411370031	0.400128818	0.780959261	0.770829003	Bacteria.Firmicutes.Erysipelotrichia.Erysipelotrichales.Erysipelotrichaceae	PBXIP1
253153	ENSG00000163346	rs2061690	0.286850185	0.0874447	0.084647155	0.017389531	-0.3082089	0.619768033	0.123122171	-0.192780085	0.287006914	0.357173902	0.070311521	0.078983207	0.440837405	0.140290924	0.889709313	0.559388492	Bacteria.Firmicutes.Clostridia.Clostridiales.Ruminococcaceae.Faecalibacterium	PBXIP1
253154	ENSG00000163346	rs2061690	0.399169723	0.364554606	0.149914277	0.228695355	0.156868194	-0.159888045	-0.113645341	0.098734346	0.184836137	0.175101028	0.077996379	0.081251208	0.18265775	0.102079202	0.824524716	0.797439272	Bacteria.Fusobacteria.Fusobacteriia.Fusobacteriales.Fusobacteriaceae.Fusobacterium	PBXIP1
253155	ENSG00000163346	rs2061690	0.517318584	0.617052656	0.649674	0.788330508	0.380455456	-0.332369971	-0.048687569	0.032327734	0.584385132	0.661505346	0.106693825	0.119914912	0.958015446	0.656337179	0.997187614	0.941674949	Bacteria.Bacteroidetes.Bacteroidia.Bacteroidales	PBXIP1
253156	ENSG00000163346	rs2061690	0.42773505	0.909930135	0.574237983	0.509631017	0.225186844	-0.029733228	0.065190293	0.069078693	0.282163689	0.26180942	0.115447312	0.10418024	0.416715383	0.330878909	0.838088581	0.962100017	Bacteria.Firmicutes.Clostridia.Clostridiales.Lachnospiraceae.Lachnospiraceae_ND3007_group	PBXIP1
253157	ENSG00000163346	rs2061690	0.297683996	0.227689719	0.076109041	0.042548741	-0.301483939	0.384865082	-0.181457143	0.212526264	0.287174067	0.316024402	0.100671804	0.102730403	0.383719309	0.181507189	0.997594253	0.968019235	Bacteria.Firmicutes.Erysipelotrichia.Erysipelotrichales.Erysipelotrichaceae.Faecalitalea	PBXIP1
253158	ENSG00000163346	rs2061690	0.3641849	0.222401202	0.216008109	0.109490556	0.167233825	-0.205879019	-0.136560609	0.176903084	0.183003728	0.167114667	0.109303098	0.10901658	0.164720519	0.06131233	0.999276643	0.988728768	Bacteria.Firmicutes.Clostridia.Clostridiales.Ruminococcaceae.Ruminiclostridium_5	PBXIP1
253159	ENSG00000163346	rs2061690	0.403912782	0.280590854	0.64563457	0.767292309	0.176851667	-0.198018214	-0.039598975	0.021711782	0.210504036	0.181993606	0.085714826	0.073064398	0.17635637	0.094062217	0.920570146	0.993727148	Bacteria.Proteobacteria.Gammaproteobacteria.Pasteurellales.Pasteurellaceae.Haemophilus	PBXIP1
253160	ENSG00000163346	rs2061690	0.952111665	0.481575555	0.687879454	0.214471076	-0.033174879	0.342734266	0.047275491	-0.148489426	0.550278202	0.484197853	0.117153504	0.118448674	0.857150572	0.562702644	0.999330493	0.996754281	Bacteria.Proteobacteria	PBXIP1
253161	ENSG00000163346	rs2061690	0.665710364	0.596359188	0.660327821	0.335253811	0.084847714	-0.095779976	-0.040210358	0.075876224	0.195492134	0.179948859	0.091079986	0.078159621	0.239936731	0.165609727	0.968802863	0.970717386	Bacteria.Bacteroidetes.Bacteroidia.Bacteroidales.Prevotellaceae	PBXIP1
253162	ENSG00000163346	rs2061690	0.224974855	0.382331312	0.317555596	0.740872715	0.332332918	-0.242829709	-0.083190813	0.030792251	0.271279704	0.276077017	0.082593045	0.092716255	0.334521227	0.225103605	0.9994853	0.999502343	Bacteria.Firmicutes.Clostridia.Clostridiales.Lachnospiraceae.Ruminococcus_gnavus_group	PBXIP1
253163	ENSG00000163346	rs2061690	0.531168121	0.345800557	0.353534068	0.464181445	0.115964306	-0.15944321	-0.063941731	0.046011516	0.18418949	0.167894283	0.068427659	0.062487959	0.225786164	0.095363235	0.730746374	0.835691611	Bacteria.Firmicutes.Negativicutes.Selenomonadales.Veillonellaceae.Dialister	PBXIP1
253164	ENSG00000163346	rs2061690	0.100336258	0.10328973	0.123973229	0.205026133	0.502365829	-0.431027253	0.165401974	-0.113256679	0.301368325	0.260859835	0.106129663	0.088468232	0.206245074	0.079650726	0.999985325	0.999758873	Bacteria.Firmicutes.Clostridia.Clostridiales.Ruminococcaceae.Ruminococcaceae_UCG_014	PBXIP1
253165	ENSG00000163346	rs2061690	0.544133536	0.347072281	0.378486711	0.187256936	-0.323130419	0.519933164	0.117738499	-0.192633174	0.529913281	0.548947138	0.132776417	0.1445348	0.770499098	0.349037236	0.998803525	0.997226571	Bacteria.Firmicutes.Clostridia.Clostridiales.Lachnospiraceae.Eubacterium_rectale_group	PBXIP1
253166	ENSG00000163346	rs2061690	0.493198645	0.370764872	0.752312036	0.89973287	0.127332182	-0.153672177	-0.026687495	-0.01079384	0.184774293	0.170503635	0.084206139	0.085332125	0.20940597	0.09306613	0.998525812	0.997174658	Bacteria.Proteobacteria.Deltaproteobacteria.Desulfovibrionales.Desulfovibrionaceae	PBXIP1
253167	ENSG00000163346	rs2061690	0.995058223	0.570503055	0.525058408	0.967152371	0.001720502	-0.13958819	-0.085030076	0.004892636	0.276718924	0.244802628	0.133064198	0.118354024	0.561658549	0.252073315	0.998820086	0.967777383	Bacteria.Firmicutes.Clostridia.Clostridiales.Family_XIII	PBXIP1
253168	ENSG00000163346	rs2061690	0.458698264	0.507409733	0.721027676	0.931710812	0.202234691	-0.180367234	-0.044034	0.011079433	0.27129896	0.270592472	0.122780963	0.12879285	0.366033181	0.268637472	0.99759175	0.986746924	Bacteria.Firmicutes.Clostridia.Clostridiales.Lachnospiraceae.Lachnospiraceae_UCG_008	PBXIP1
253169	ENSG00000163346	rs2061690	0.62524674	0.454311442	0.253447553	0.555739273	0.092319465	-0.145994119	0.104838957	-0.063308165	0.188114077	0.193944941	0.090988023	0.106894713	0.262215271	0.144904661	0.920183094	0.938350534	Bacteria.Firmicutes.Clostridia.Clostridiales.Lachnospiraceae.Fusicatenibacter	PBXIP1
253170	ENSG00000163346	rs2061690	0.755077913	0.573262449	0.51392874	0.333900742	0.06517909	-0.103761699	-0.056348656	0.072422666	0.208059846	0.183286098	0.085854168	0.074392077	0.293572362	0.157970594	0.905518147	0.845221725	Bacteria.Proteobacteria.Betaproteobacteria.Burkholderiales.Alcaligenaceae.Parasutterella	PBXIP1
253171	ENSG00000163346	rs2061690	0.42973363	0.265605801	0.627669033	0.462627205	0.246155197	-0.279042406	0.057896375	-0.070031235	0.309782121	0.248499097	0.118804949	0.0947776	0.330274273	0.130047611	0.584067392	0.935071157	Bacteria.Firmicutes.Clostridia.Clostridiales.Christensenellaceae	PBXIP1
253172	ENSG00000163346	rs2061690	0.748295159	0.720513557	0.48503028	0.325331634	0.066695965	-0.069081209	-0.077914369	0.10607742	0.206967651	0.19225048	0.110949561	0.107034372	0.359371464	0.226111104	0.949918965	0.8458603	Bacteria.Firmicutes.Bacilli.Lactobacillales.Carnobacteriaceae.Granulicatella	PBXIP1
253173	ENSG00000163346	rs2061690	0.243528945	0.290471229	0.346301174	0.48506708	0.388519162	-0.37451016	-0.11205628	0.089265931	0.330122005	0.351399213	0.118119057	0.127124867	0.45918732	0.312519114	0.882834534	0.890709939	Bacteria.Firmicutes.Negativicutes.Selenomonadales	PBXIP1
253174	ENSG00000163346	rs2061690	0.468035191	0.277753838	0.843570316	0.610884295	0.135558466	-0.188963116	0.01483978	-0.036047682	0.18570583	0.172640204	0.074903382	0.070504152	0.201195309	0.085056568	0.99935717	0.960853802	Bacteria.Firmicutes.Erysipelotrichia.Erysipelotrichales.Erysipelotrichaceae.Erysipelotrichaceae_UCG_003	PBXIP1
253175	ENSG00000163346	rs2061690	0.42319048	0.276832519	0.609512725	0.593833147	0.153070944	-0.200706767	-0.051618057	0.058908091	0.189917878	0.1830149	0.100569895	0.109916602	0.177432147	0.085295547	0.749186711	0.977750749	Bacteria.Firmicutes.Clostridia.Clostridiales.Lachnospiraceae.Dorea	PBXIP1
253176	ENSG00000163346	rs2061690	0.78271714	0.792367587	0.50278182	0.332178001	-0.109172063	0.082984212	-0.087886265	0.097777459	0.394231006	0.313950402	0.130419737	0.100076488	0.507006445	0.386615337	0.998896274	0.99087052	Bacteria.Proteobacteria.Deltaproteobacteria.Desulfovibrionales.Desulfovibrionaceae.Desulfovibrio	PBXIP1
253177	ENSG00000163346	rs2061690	0.414579781	0.283121484	0.644391678	0.674321213	0.19136886	-0.208964669	0.049661305	-0.041691724	0.233058525	0.193076006	0.107091398	0.098764508	0.275547559	0.107461718	0.837444774	0.983121182	Bacteria.Firmicutes.Clostridia.Clostridiales.Lachnospiraceae.Eubacterium_eligens_group	PBXIP1
253178	ENSG00000163346	rs2061690	0.87286664	0.606919341	0.173405597	0.08865797	0.032246125	-0.089809954	-0.138503399	0.162221564	0.200721766	0.173717701	0.100623625	0.093854529	0.349701223	0.161058377	0.998043854	0.949665158	Bacteria.Firmicutes.Clostridia.Clostridiales.Ruminococcaceaencultured	PBXIP1
253179	ENSG00000163346	rs2061690	0.455691843	0.263201364	0.867821112	0.351636774	0.136679251	-0.188264284	0.013547771	-0.072214081	0.182129749	0.16680744	0.081082628	0.076974411	0.214431494	0.081164362	0.995339941	0.95316496	Bacteria.Proteobacteria.Deltaproteobacteria.Desulfovibrionales.Desulfovibrionaceae.Bilophila	PBXIP1
253180	ENSG00000163346	rs2061690	0.411889471	0.189167655	0.311828781	0.124028576	-0.545259606	0.975090861	0.146184179	-0.235713707	0.660211106	0.734835781	0.143413038	0.151267645	0.89770646	0.503796997	0.999135888	0.954809854	Bacteria.Firmicutes.Clostridia.Clostridiales.Ruminococcaceae	PBXIP1
253181	ENSG00000163346	rs2061690	0.646529331	0.442888377	0.240870417	0.374301858	0.08656489	-0.139792062	-0.101405603	0.065681806	0.187885908	0.181068281	0.085673423	0.073420333	0.230218414	0.113265379	0.957702184	0.884494316	Bacteria.Bacteroidetes.Bacteroidia.Bacteroidales.Rikenellaceae	PBXIP1
253182	ENSG00000163346	rs2061690	0.708198018	0.641868834	0.605654237	0.50922156	0.076650639	-0.093361512	-0.0427371	0.049755005	0.203899638	0.199801723	0.082375039	0.074964673	0.309146951	0.210165584	0.746640302	0.990268195	Bacteria.Firmicutes.Negativicutes.Selenomonadales.Acidaminococcaceae.Phascolarctobacterium	PBXIP1
253183	ENSG00000163346	rs2061690	0.729041693	0.975678317	0.164313089	0.253812241	-0.081938244	-0.006564146	0.138355519	-0.104334417	0.23552445	0.214479366	0.098362574	0.090620431	0.397015331	0.305199763	0.575899467	0.986443695	Bacteria.Proteobacteria.Betaproteobacteria.Burkholderiales	PBXIP1
253184	ENSG00000163346	rs2061690	0.877932067	0.489195743	0.545814346	0.929493042	0.038413759	-0.178070494	-0.06149398	0.008435254	0.249121084	0.256017299	0.101269815	0.094963425	0.527803585	0.224256726	0.786902775	0.996502544	Bacteria.Firmicutes.Clostridia.Clostridiales.Family_XI	PBXIP1
253185	ENSG00000163346	rs2061690	0.593991445	0.458829816	0.602022085	0.710295216	0.104290221	-0.143821621	0.046075358	-0.030182241	0.194678785	0.192994248	0.087920682	0.080897959	0.262053375	0.112550238	0.991923473	0.97562022	Bacteria.Bacteroidetes.Bacteroidia.Bacteroidales.Porphyromonadaceae	PBXIP1
253186	ENSG00000163346	rs2061690	0.330779318	0.255935169	0.546639807	0.891797579	0.239471342	-0.2313192	-0.039275505	0.008998862	0.244388865	0.201822827	0.064813429	0.065894864	0.22577465	0.090583083	0.999492402	0.999741582	Bacteria.Proteobacteria.Gammaproteobacteria.Enterobacteriales.Enterobacteriaceae.Escherichia_Shigella	PBXIP1
253187	ENSG00000163346	rs2061690	0.659208623	0.637769019	0.971752696	0.877690958	0.132850839	-0.129090432	0.003814708	0.014190185	0.299862691	0.272895114	0.107315194	0.091843373	0.467738825	0.35833832	0.999878354	0.998275086	Bacteria.Bacteroidetes.Bacteroidia.Bacteroidales.Porphyromonadaceae.Barnesiella	PBXIP1
253188	ENSG00000163346	rs2061690	0.640977902	0.750467881	0.921083407	0.483275961	0.131478238	-0.072126037	-0.010681435	0.061782632	0.280622643	0.225836378	0.10740008	0.087624292	0.428325606	0.362729957	0.997329664	0.92426646	Bacteria.Firmicutes.Negativicutes.Selenomonadales.Veillonellaceae.Megasphaera	PBXIP1
253189	ENSG00000163346	rs2061690	0.800631572	0.836882675	0.81510281	0.624527444	0.070598986	-0.056106862	-0.020861166	0.041488439	0.278425042	0.27142818	0.088846897	0.084362806	0.482238554	0.303037883	0.884356293	0.998607976	Bacteria.Firmicutes.Clostridia.Clostridiales.Lachnospiraceae.Tyzzerella_4	PBXIP1
253190	ENSG00000163346	rs2061690	0.867183224	0.781847522	0.25779115	0.206828882	0.033721733	-0.052470546	-0.106060414	0.118935457	0.200844085	0.188701031	0.092901621	0.093278756	0.397935306	0.153305763	0.441717494	0.878747017	Bacteria.Firmicutes.Clostridia.Clostridiales.Peptostreptococcaceae.Intestinibacter	PBXIP1
253191	ENSG00000163346	rs2061690	0.94716929	0.564899978	0.549937665	0.986687525	-0.02045247	-0.151292266	-0.082457763	0.001916915	0.307470873	0.261507739	0.137203536	0.114444028	0.620153846	0.293905428	0.99792254	0.990508446	Bacteria.Firmicutes.Clostridia.Clostridiales.Family_XIII.Family_XIII_AD3011_group	PBXIP1
253192	ENSG00000163346	rs2061690	0.765917779	0.458646098	0.778288239	0.893128853	0.07812645	-0.168823959	0.036244897	0.014955005	0.261319899	0.226451872	0.128199717	0.110881901	0.453774333	0.171276221	0.976314705	0.992633569	Bacteria.Firmicutes.Bacilli.Lactobacillales.Streptococcaceae.Streptococcus	PBXIP1
253193	ENSG00000163346	rs2061690	0.434956722	0.345195764	0.105191847	0.132971477	0.143226602	-0.158286029	0.150580725	-0.131666292	0.182315113	0.166465476	0.091644387	0.086534183	0.180711031	0.102061179	0.938496413	0.997201293	Bacteria.Firmicutes.Clostridia.Clostridiales.Lachnospiraceae.Coprococcus_1	PBXIP1
253194	ENSG00000163346	rs2061690	0.415849636	0.256631422	0.605938621	0.44601422	0.254614566	-0.285180464	0.061751069	-0.072789976	0.310931939	0.249184266	0.119118283	0.094934824	0.326070937	0.129176967	0.57881447	0.92749906	Bacteria.Firmicutes.Clostridia.Clostridiales.Christensenellaceae.Christensenellaceae_R_7_group	PBXIP1
253195	ENSG00000163346	rs2061690	0.405765765	0.32109721	0.327463563	0.503979272	0.154944217	-0.173091275	0.125904782	-0.077770084	0.185160699	0.173119546	0.127605894	0.115733086	0.19972411	0.09404916	0.88760533	0.997132292	Bacteria.Firmicutes.Bacilli.Bacillales	PBXIP1
253196	ENSG00000163346	rs2061690	0.252628894	0.094806417	0.368414399	0.096804854	0.306992401	-0.377798958	0.087280788	-0.135455466	0.265969826	0.222852282	0.09636319	0.080394016	0.192647356	0.055620217	0.872708277	0.848551307	Bacteria.Firmicutes.Clostridia.Clostridiales.Ruminococcaceae.Ruminococcaceae_UCG_003	PBXIP1
253197	ENSG00000163346	rs2061690	0.81580686	0.509652112	0.711786929	0.98507515	0.061840852	-0.154474252	0.048022656	0.002146244	0.264403464	0.232980224	0.129414272	0.114291237	0.495281539	0.186238377	0.988415778	0.999765962	Bacteria.Firmicutes.Bacilli.Lactobacillales.Streptococcaceae	PBXIP1
253198	ENSG00000163346	rs2061690	0.510701342	0.325354703	0.874976145	0.739468405	0.145806962	-0.199457399	0.014931288	-0.031923156	0.220456059	0.201266425	0.09452432	0.095583508	0.303040755	0.12497963	0.972464921	0.907101516	Bacteria.Proteobacteria.Gammaproteobacteria.Pseudomonadales.Pseudomonadaceae.Pseudomonas	PBXIP1
253199	ENSG00000163346	rs2061690	0.976937263	0.67309604	0.677242268	0.941168392	-0.009958127	-0.10932614	-0.056509979	0.008384551	0.343142635	0.257953906	0.135154639	0.113171113	0.572562842	0.364554135	0.883682472	0.908191351	Bacteria.Firmicutes.Clostridia.Clostridiales.Ruminococcaceae.Ruminiclostridium_9	PBXIP1
253200	ENSG00000163346	rs2061690	0.892007733	0.719142274	0.103536148	0.315036896	-0.027809567	-0.073918217	-0.119594998	0.076324312	0.204036486	0.204662182	0.07243227	0.075379467	0.476376375	0.23375417	0.935426336	0.99999132	Bacteria.Firmicutes.Clostridia.Clostridiales.Clostridiaceae_1	PBXIP1
253201	ENSG00000163346	rs2061690	0.497218065	0.362088053	0.728449954	0.736656404	0.218803371	-0.228610742	0.041384794	-0.030229663	0.320493837	0.249070633	0.118686934	0.089508884	0.470893721	0.241524065	0.961249848	0.997513341	Bacteria.Firmicutes.Clostridia.Clostridiales.Lachnospiraceae.Eubacterium_xylanophilum_group	PBXIP1
253202	ENSG00000163346	rs2061690	0.508085623	0.673659273	0.815915869	0.614837605	0.223597166	-0.117096858	-0.018789698	-0.040048397	0.335983833	0.276795678	0.080384699	0.079207361	0.531136232	0.323048331	0.996566686	0.997858307	Bacteria.Proteobacteria.Gammaproteobacteria	PBXIP1
253203	ENSG00000163346	rs2061690	0.383668623	0.246644623	0.658958669	0.535893295	0.179128779	-0.255758728	0.040717256	-0.055958481	0.204231048	0.218770967	0.091832461	0.089915774	0.246392149	0.085710024	0.955938631	0.979585985	Bacteria.Firmicutes.Erysipelotrichia.Erysipelotrichales.Erysipelotrichaceae.Erysipelatoclostridium	PBXIP1
253204	ENSG00000163346	rs2061690	0.873148441	0.935871807	0.008518532	0.005808125	-0.029290167	-0.013506681	0.319252172	-0.295408326	0.182730455	0.167220742	0.117662539	0.103556104	0.295363319	0.221460564	0.550236741	0.657672292	Bacteria.Actinobacteria.Actinobacteria	PBXIP1
253205	ENSG00000163346	rs2061690	0.648241116	0.446173882	0.243839504	0.382817447	0.086105269	-0.138588035	-0.100920377	0.064793437	0.187865701	0.18081434	0.085808439	0.073740444	0.231765801	0.116201434	0.954900767	0.869237402	Bacteria.Bacteroidetes.Bacteroidia.Bacteroidales.Rikenellaceae.Alistipes	PBXIP1
253206	ENSG00000163346	rs2061690	0.279849123	0.488635569	0.431559594	0.725666581	0.240523899	-0.139119157	-0.059289664	-0.02571841	0.220715776	0.199757184	0.074912624	0.072977456	0.234233873	0.173742381	0.674240704	0.960097875	Bacteria.Firmicutes.Clostridia.Clostridiales.Lachnospiraceae.Lachnoclostridium	PBXIP1
253207	ENSG00000163346	rs2061690	0.385318365	0.359118866	0.113721609	0.147914795	0.160855229	-0.158673336	-0.124243632	0.116770014	0.18403801	0.17180174	0.077493425	0.079741176	0.175516443	0.102403573	0.777969783	0.736237447	Bacteria.Fusobacteria.Fusobacteriia.Fusobacteriales	PBXIP1
253208	ENSG00000163346	rs2061690	0.449695707	0.599440021	0.008111853	0.005545688	-0.153086672	0.096593724	0.34001854	-0.309616037	0.201292941	0.183014326	0.12448821	0.107911054	0.253516715	0.180918374	0.512387432	0.656155532	Bacteria.Actinobacteria	PBXIP1
253209	ENSG00000163346	rs2061690	0.526651687	0.528452174	0.036123629	0.003042918	-0.140455295	0.117309136	-0.165997114	0.196424906	0.220649933	0.185096102	0.077573256	0.063798672	0.304698981	0.207851508	0.901261361	0.998439902	Bacteria.Verrucomicrobia.Verrucomicrobiae.Verrucomicrobiales.Verrucomicrobiaceae.Akkermansia	PBXIP1
253210	ENSG00000163346	rs2061690	0.753765519	0.960100597	0.696040502	0.182026131	0.059840782	0.009890408	0.031888417	-0.116825139	0.189966625	0.196939232	0.081263394	0.08660296	0.283606808	0.241860873	0.999694213	0.857951124	Bacteria.Firmicutes.Clostridia.Clostridiales.Lachnospiraceaencultured	PBXIP1
253211	ENSG00000163346	rs2061690	0.741456556	0.710121356	0.765936662	0.739171403	0.079652885	-0.099117854	-0.024070738	0.028542009	0.240399103	0.265500163	0.080519285	0.085358693	0.490837652	0.331266824	0.994527911	0.946234759	Bacteria.Proteobacteria.Gammaproteobacteria.Enterobacteriales.Enterobacteriaceae.Citrobacter	PBXIP1
253212	ENSG00000163346	rs2061690	0.504232003	0.392573006	0.745164409	0.752610851	0.211958257	-0.231436828	0.039809829	-0.031700001	0.315612062	0.268897123	0.121963427	0.100146927	0.478205436	0.256733862	0.997947728	0.9977362	Bacteria.Actinobacteria.Actinobacteria.Micrococcales	PBXIP1
253213	ENSG00000163346	rs2061690	0.979160931	0.665257016	0.581204126	0.875682997	-0.008129671	-0.116279843	0.072921849	-0.017930213	0.310037248	0.267526013	0.131531672	0.114160245	0.571744883	0.294311845	0.962969945	0.933837527	Bacteria.Firmicutes.Bacilli	PBXIP1
253214	ENSG00000163346	rs2061690	0.752537164	0.71830268	0.483949919	0.327116052	0.065491278	-0.069662163	-0.078314485	0.10578269	0.206836892	0.192277221	0.111242839	0.107134365	0.368946097	0.217456341	0.991744893	0.869294707	Bacteria.Firmicutes.Bacilli.Lactobacillales.Carnobacteriaceae	PBXIP1
253215	ENSG00000163346	rs2061690	0.310368378	0.216276622	0.066509522	0.089132975	0.187004833	-0.207920653	0.181782563	-0.146767831	0.182902589	0.166518155	0.097401821	0.085042915	0.173051776	0.069311912	0.852109477	0.870296073	Bacteria.Actinobacteria.Actinobacteria.Bifidobacteriales.Bifidobacteriaceae	PBXIP1
253216	ENSG00000163346	rs2061690	0.556941371	0.703263567	0.215080793	0.183795983	-0.187886838	0.09735576	-0.152887142	0.138922615	0.31821361	0.254457395	0.122120909	0.103406903	0.534863407	0.390800548	0.948905015	0.966332496	Bacteria.Firmicutes.Clostridia.Clostridiales.Ruminococcaceae.Ruminococcaceae_NK4A214_group	PBXIP1
253217	ENSG00000163346	rs2061690	0.473068884	0.442762617	0.76188513	0.964051348	0.144356684	-0.155986335	0.020195656	-0.002893675	0.200023899	0.201988265	0.066371521	0.063956766	0.214416732	0.128951132	0.955858825	0.97636764	Bacteria.Firmicutes.Clostridia.Clostridiales.Lachnospiraceae.Tyzzerella	PBXIP1
253218	ENSG00000163346	rs2061690	0.396621942	0.277802601	0.63482178	0.791800967	0.18075786	-0.199797544	-0.040909603	0.019329533	0.211831813	0.182557433	0.085728788	0.072924745	0.165035036	0.092831695	0.921477101	0.992379592	Bacteria.Proteobacteria.Gammaproteobacteria.Pasteurellales.Pasteurellaceae	PBXIP1
253219	ENSG00000163346	rs2061690	0.312920652	0.6304414	0.362382222	0.724986848	1.161406047	-0.579848218	-0.178779912	0.072303796	1.14198413	1.199538887	0.194900286	0.204637186	0.997454612	0.86669086	0.997650199	0.999159905	Bacteria.Firmicutes.Clostridia.Clostridiales	PBXIP1
253220	ENSG00000163346	rs2061690	0.403980668	0.317254355	0.231457532	0.398112612	0.155987111	-0.170780076	0.093022683	-0.055964145	0.185696211	0.169446607	0.077011113	0.065793512	0.164390267	0.099029456	0.998277807	0.999325446	Bacteria.Bacteroidetes.Bacteroidia.Bacteroidales.Porphyromonadaceae.Parabacteroides	PBXIP1
253221	ENSG00000163346	rs2061690	0.666101952	0.823638888	0.205164287	0.228820226	-0.117160548	0.052791301	0.142095882	-0.142573763	0.270279554	0.235918752	0.111029689	0.117359706	0.413626888	0.404223764	0.790364973	0.768606268	Bacteria.Firmicutes.Erysipelotrichia.Erysipelotrichales	PBXIP1
253222	ENSG00000163346	rs2061690	0.78838166	0.885094186	0.102767199	0.238133731	-0.057349306	-0.03070421	-0.129170755	0.094811584	0.212781406	0.211631845	0.078053803	0.079632262	0.459283733	0.305183762	0.99714486	0.996602117	Bacteria.Firmicutes.Clostridia.Clostridiales.Clostridiaceae_1.Clostridium_sensu_stricto_1	PBXIP1
253223	ENSG00000163346	rs2061690	0.440252096	0.249991177	0.723802972	0.506536991	0.154649596	-0.212969246	0.032290546	-0.063559498	0.199154396	0.183476435	0.090981307	0.095157556	0.188227828	0.063465196	0.990263512	0.935449612	Bacteria.Proteobacteria.Gammaproteobacteria.Pseudomonadales	PBXIP1
253224	ENSG00000163346	rs2061690	0.72407464	0.579040019	0.244930713	0.24272549	0.06730442	-0.098396545	-0.114955539	0.117396867	0.18983068	0.176467714	0.097970716	0.099579573	0.335835021	0.137360379	0.524686758	0.791012523	Bacteria.Firmicutes.Clostridia.Clostridiales.Peptostreptococcaceae	PBXIP1
253225	ENSG00000163346	rs2061690	0.49075835	0.372678168	0.749782073	0.895420613	0.12803508	-0.153116507	-0.02699509	-0.011280797	0.184746264	0.170572347	0.084285436	0.085484063	0.209101891	0.09897958	0.997604342	0.996621608	Bacteria.Proteobacteria.Deltaproteobacteria	PBXIP1
253226	ENSG00000163346	rs2061690	0.567261876	0.292583478	0.985972542	0.686472339	0.126556205	-0.213298509	-0.001608384	0.033714198	0.220089508	0.201021531	0.091129225	0.083150886	0.391972894	0.14465654	0.693246183	0.968472113	Bacteria.Firmicutes.Clostridia.Clostridiales.Lachnospiraceae.Anaerostipes	PBXIP1
253227	ENSG00000163346	rs2061690	0.298359429	0.213005318	0.059983652	0.088233116	0.191881448	-0.209473964	0.186312236	-0.14751292	0.183031678	0.166555146	0.097325755	0.085228377	0.174849112	0.063084609	0.766504495	0.881717202	Bacteria.Actinobacteria.Actinobacteria.Bifidobacteriales.Bifidobacteriaceae.Bifidobacterium	PBXIP1
253228	ENSG00000163346	rs2061690	0.218558072	0.118308388	0.366326674	0.230434006	0.352610559	-0.44667521	0.090261704	-0.10902461	0.283817391	0.282195849	0.099218259	0.090058639	0.206170536	0.092467101	0.62848402	0.818120811	Bacteria.Firmicutes.Clostridia.Clostridiales.Lachnospiraceae.Lachnospiraceae_UCG_010	PBXIP1
253229	ENSG00000163346	rs2061690	0.517282786	0.617083059	0.64963577	0.788353883	0.380489004	-0.332351689	-0.048693106	0.032324871	0.584386562	0.661526196	0.106693461	0.119917865	0.958705669	0.654100857	0.997675757	0.944715108	Bacteria.Bacteroidetes	PBXIP1
253230	ENSG00000163346	rs2061690	0.838221199	0.528524891	0.711771878	0.995809835	0.056265109	-0.153896652	0.047116551	-0.000591952	0.274478506	0.242868639	0.1269655	0.112285381	0.504710412	0.209959988	0.99152666	0.988070207	Bacteria.Firmicutes.Bacilli.Lactobacillales	PBXIP1
253231	ENSG00000163362	rs905634	0.979250443	0.829067428	0.854347499	0.686964412	0.005262765	-0.05523205	0.017934306	0.042479465	0.201569513	0.254797007	0.097307421	0.104943213	0.460619859	0.325663192	0.926890345	0.927561557	Bacteria.Firmicutes.Clostridia.Clostridiales.Lachnospiraceae.Blautia	INAVA
253232	ENSG00000163362	rs905634	0.951589489	0.806498149	0.687199288	0.535508413	0.009402343	0.042287322	0.026784094	-0.047357351	0.154274183	0.171936643	0.066221178	0.076023242	0.332227702	0.197119681	0.899032068	0.902710242	Bacteria.Fusobacteria.Fusobacteriia.Fusobacteriales.Fusobacteriaceae.Fusobacterium	INAVA
253233	ENSG00000163362	rs905634	0.919367516	0.809920864	0.862276879	0.664968957	0.015738335	0.041553696	-0.01559753	0.037559981	0.154867407	0.172058538	0.089555906	0.086335333	0.323800551	0.216396437	0.999670759	0.996530704	Bacteria.Firmicutes.Clostridia.Clostridiales.Ruminococcaceae.Flavonifractor	INAVA
253234	ENSG00000163362	rs905634	0.821709582	0.875601819	0.895053065	0.216862379	0.035475202	0.026647737	-0.009031691	0.096375367	0.156789879	0.169552378	0.068199591	0.07728411	0.29135882	0.213835319	0.99935717	0.949725174	Bacteria.Firmicutes.Erysipelotrichia.Erysipelotrichales.Erysipelotrichaceae.Erysipelotrichaceae_UCG_003	INAVA
253235	ENSG00000163362	rs905634	0.630893314	0.998606884	0.384963588	0.953499239	0.079568192	-0.00030478	0.061678074	0.003805486	0.164821866	0.173887461	0.070514275	0.065008178	0.264893723	0.195273899	0.483502182	0.999289972	Bacteria.Firmicutes.Clostridia.Clostridiales.Lachnospiraceae.Lachnospira	INAVA
253236	ENSG00000163362	rs905634	0.332732904	0.632770003	0.24413215	0.339877585	0.229070466	-0.105520615	0.10485635	-0.071792421	0.234727784	0.219790097	0.089210963	0.074669206	0.311561232	0.275126469	0.804552221	0.963541857	Bacteria.Firmicutes.Erysipelotrichia.Erysipelotrichales.Erysipelotrichaceae.Clostridium_innocuum_group	INAVA
253237	ENSG00000163362	rs905634	0.751364786	0.799138827	0.50463561	0.81500499	-0.063496276	0.068765251	-0.051687937	0.022695788	0.199557825	0.269133223	0.07703802	0.096608405	0.461843496	0.340600107	0.847536449	0.99780419	Bacteria.Firmicutes.Clostridia.Clostridiales.Ruminococcaceae.Ruminococcus_2	INAVA
253238	ENSG00000163362	rs905634	0.976336503	0.698187379	0.873063067	0.385765527	0.004948126	0.069726311	0.011327373	-0.061841242	0.166175269	0.179019801	0.07061932	0.070820935	0.365082605	0.158070806	0.999296249	0.97562022	Bacteria.Bacteroidetes.Bacteroidia.Bacteroidales.Porphyromonadaceae	INAVA
253239	ENSG00000163362	rs905634	0.480585497	0.979996045	0.233643672	0.876409685	0.122172845	0.004501651	-0.076553139	0.009743484	0.172209024	0.178845961	0.063677016	0.062403801	0.270498328	0.303627969	0.639598234	0.935568656	Bacteria.Proteobacteria.Betaproteobacteria.Burkholderiales.Alcaligenaceae	INAVA
253240	ENSG00000163362	rs905634	0.59772429	0.128165081	0.35020118	0.122132298	-0.124671804	-0.623805109	-0.087612392	-0.215473119	0.235105299	0.404798594	0.093108001	0.1375675	0.633485604	0.206288897	0.787631682	0.91130874	Bacteria.Firmicutes.Clostridia.Clostridiales.Ruminococcaceae.Anaerotruncus	INAVA
253241	ENSG00000163362	rs905634	0.568649652	0.562632687	0.262322593	0.561315573	-0.108832769	0.12040869	0.104440306	-0.072779072	0.189948788	0.206915801	0.092365166	0.124645299	0.406822448	0.200328602	0.981698993	0.976249604	Bacteria.Firmicutes.Bacilli.Lactobacillales.Streptococcaceae	INAVA
253242	ENSG00000163362	rs905634	0.781409351	0.910079714	0.633809314	0.501585935	0.044892871	-0.021791688	-0.029156735	0.050164553	0.161117028	0.192202511	0.060917306	0.074233521	0.361545063	0.279232731	0.764392522	0.839612064	Bacteria.Firmicutes.Clostridia.Clostridiales.Lachnospiraceae.Roseburia	INAVA
253243	ENSG00000163362	rs905634	0.963366273	0.505843339	0.740325883	0.254397947	-0.008694161	0.128931616	0.020409375	-0.074348443	0.188564569	0.192713185	0.061318796	0.064656391	0.496369861	0.201398071	0.997282517	0.999171204	Bacteria.Proteobacteria.Gammaproteobacteria.Enterobacteriales.Enterobacteriaceae	INAVA
253244	ENSG00000163362	rs905634	0.460734029	0.719373009	0.39531521	0.407667512	0.184193242	-0.076315065	0.065643657	-0.051016919	0.248224339	0.211480087	0.07671472	0.061214918	0.364135345	0.277266347	0.868182661	0.998607976	Bacteria.Firmicutes.Clostridia.Clostridiales.Lachnospiraceae.Tyzzerella_4	INAVA
253245	ENSG00000163362	rs905634	0.450210928	0.825851907	0.188337096	0.365258996	0.132679628	-0.043887098	0.155325762	-0.11862476	0.17465917	0.198661503	0.116832021	0.130103817	0.304014997	0.242958824	0.999005033	0.909856934	Bacteria.Actinobacteria.Coriobacteriia.Coriobacteriales	INAVA
253246	ENSG00000163362	rs905634	0.945666839	0.819671447	0.730943701	0.854754647	0.010657068	0.039974126	-0.024368401	0.015254109	0.155775323	0.174641812	0.070560726	0.082999975	0.330330641	0.204347347	0.926272478	0.971688449	Bacteria.Firmicutes.Clostridia.Clostridiales.Ruminococcaceae.Ruminococcaceae_UCG_002	INAVA
253247	ENSG00000163362	rs905634	0.959564324	0.606679326	0.917146538	0.371393099	0.011872315	-0.137617019	0.009015231	0.09248996	0.233265297	0.266012078	0.086324689	0.102755923	0.576293711	0.258787055	0.897211293	0.895212024	Bacteria.Firmicutes.Negativicutes.Selenomonadales.Veillonellaceae	INAVA
253248	ENSG00000163362	rs905634	0.562163609	0.96792678	0.525252205	0.970422916	-0.396935923	-0.048308278	0.073625404	0.006782212	0.681292488	1.19682051	0.115271017	0.182214929	0.999435429	0.999772384	0.999968393	0.999515331	Bacteria.Firmicutes	INAVA
253249	ENSG00000163362	rs905634	0.078786582	0.041093174	0.039726451	0.007184836	0.426938202	-0.561068712	0.178945148	-0.258728681	0.239066003	0.269223831	0.085261858	0.093209407	0.170707078	0.062433269	0.999878354	0.869792192	Bacteria.Bacteroidetes.Bacteroidia.Bacteroidales.Porphyromonadaceae.Barnesiella	INAVA
253250	ENSG00000163362	rs905634	0.923452696	0.44308892	0.763962847	0.411518169	-0.02037947	0.196075627	-0.02899375	0.089519402	0.21127562	0.254082832	0.096151194	0.108305382	0.629039279	0.264862602	0.99991226	0.982046009	Bacteria.Actinobacteria.Coriobacteriia.Coriobacteriales.Coriobacteriaceae.Collinsella	INAVA
253251	ENSG00000163362	rs905634	0.769848356	0.667593879	0.500519282	0.038303091	0.044222323	-0.07423415	0.035674818	-0.122222483	0.150519479	0.172071159	0.052659775	0.057799157	0.276884508	0.166276281	0.761082404	0.985377765	Bacteria.Proteobacteria.Betaproteobacteria.Burkholderiales.Alcaligenaceae.Sutterella	INAVA
253252	ENSG00000163362	rs905634	0.540235316	0.872192318	0.454782855	0.224765636	0.109848079	0.028745883	0.055668732	0.099645646	0.178408502	0.17798151	0.074030418	0.081302528	0.29741722	0.166462678	0.547662061	0.878747017	Bacteria.Firmicutes.Clostridia.Clostridiales.Peptostreptococcaceae.Intestinibacter	INAVA
253253	ENSG00000163362	rs905634	0.514707381	0.624831825	0.357695724	0.277411118	0.124292456	-0.104702418	-0.069501626	0.09093237	0.189726995	0.213089987	0.075028149	0.083017721	0.3743958	0.24402217	0.896362991	0.997216401	Bacteria.Firmicutes.Clostridia.Clostridiales.Ruminococcaceae.Subdoligranulum	INAVA
253254	ENSG00000163362	rs905634	0.438060162	0.292301186	0.003331933	0.008944631	-0.11662071	0.1773127	0.198537939	-0.204130216	0.149460674	0.167008427	0.065143583	0.075738249	0.186411973	0.097140508	0.914489909	0.896880817	Bacteria.Proteobacteria.Gammaproteobacteria.Pasteurellales.Pasteurellaceae.Haemophilus	INAVA
253255	ENSG00000163362	rs905634	0.891195178	0.66997854	0.802699005	0.706420495	-0.03338435	0.156730641	-0.02411611	0.049103664	0.24309742	0.366089888	0.096126447	0.129791589	0.630880589	0.348358699	0.998832683	0.995738724	Bacteria.Firmicutes.Clostridia.Clostridiales.Ruminococcaceae.Eubacterium_coprostanoligenes_group	INAVA
253256	ENSG00000163362	rs905634	0.812967716	0.340751952	0.881812027	0.224523258	0.056047058	0.222285218	0.015751912	0.123867507	0.235925607	0.231614346	0.105534641	0.101012107	0.567499425	0.1773268	0.878494173	0.942166966	Bacteria.Firmicutes.Clostridia.Clostridiales.Lachnospiraceae.Lachnospiraceae_ND3007_group	INAVA
253257	ENSG00000163362	rs905634	0.928303389	0.938300404	0.813904432	0.602209891	0.014795296	-0.014779577	0.020064062	0.047327864	0.16379305	0.190197954	0.084891374	0.090357524	0.304185259	0.221963067	0.997117901	0.950206352	Bacteria.Firmicutes.Clostridia.Clostridiales.Lachnospiraceae.Eubacterium_hallii_group	INAVA
253258	ENSG00000163362	rs905634	0.867007064	0.88416301	0.658761176	0.930648753	-0.034392076	0.04221795	-0.035735949	0.008803443	0.204562673	0.288635462	0.0805479	0.100764461	0.533282021	0.314862958	0.996596763	0.999791394	Bacteria.Firmicutes.Clostridia.Clostridiales.Ruminococcaceae.Ruminococcaceae_UCG_005	INAVA
253259	ENSG00000163362	rs905634	0.405296535	0.262015398	0.389056982	0.161610842	0.269951505	-0.393777668	-0.095458454	0.177917199	0.322272241	0.348023699	0.11008465	0.125666331	0.563206465	0.296079095	0.883578116	0.852512036	Bacteria.Firmicutes.Negativicutes.Selenomonadales	INAVA
253260	ENSG00000163362	rs905634	0.466165702	0.732553916	0.114215218	0.800435306	-0.133863139	-0.094629482	-0.1203489	-0.02626064	0.182612121	0.27572517	0.075168723	0.103461409	0.325244033	0.300312375	0.588995777	0.940986664	Bacteria.Bacteroidetes.Bacteroidia.Bacteroidales.Porphyromonadaceae.Odoribacter	INAVA
253261	ENSG00000163362	rs905634	0.103723846	0.274402952	0.030638163	0.220989966	-0.40215179	0.360386105	-0.184560866	0.131543651	0.243696887	0.326944886	0.08351465	0.106446326	0.216168404	0.203680369	0.998896274	0.99087052	Bacteria.Proteobacteria.Deltaproteobacteria.Desulfovibrionales.Desulfovibrionaceae.Desulfovibrio	INAVA
253262	ENSG00000163362	rs905634	0.410483882	0.495063132	0.287332512	0.536639814	-0.232538127	0.207230415	-0.117908249	0.075308225	0.2807126	0.302022127	0.109908129	0.121230032	0.474731655	0.309247596	0.99032513	0.895807458	Bacteria.Firmicutes.Clostridia.Clostridiales.Ruminococcaceae.Ruminococcaceae_UCG_013	INAVA
253263	ENSG00000163362	rs905634	0.93761907	0.557387069	0.589011573	0.313612709	-0.012459561	0.109085738	-0.032136046	0.063155163	0.158586864	0.184962051	0.05918631	0.062188611	0.338180374	0.154580196	0.91022343	0.842899736	Bacteria.Proteobacteria.Betaproteobacteria.Burkholderiales.Alcaligenaceae.Parasutterella	INAVA
253264	ENSG00000163362	rs905634	0.938787116	0.869610815	0.992283151	0.9484301	0.016678557	0.055296856	0.000703328	-0.005876423	0.216345953	0.335533898	0.072440392	0.090505877	0.631173068	0.376591064	0.9994853	0.999502343	Bacteria.Firmicutes.Clostridia.Clostridiales.Lachnospiraceae.Ruminococcus_gnavus_group	INAVA
253265	ENSG00000163362	rs905634	0.846841964	0.842872245	0.206443423	0.230658193	0.029538801	0.033656025	-0.092017145	0.103370061	0.152323351	0.169113024	0.072105235	0.085429286	0.302456376	0.182595416	0.998525812	0.997174658	Bacteria.Proteobacteria.Deltaproteobacteria.Desulfovibrionales.Desulfovibrionaceae	INAVA
253266	ENSG00000163362	rs905634	0.843279359	0.698395145	0.507924091	0.665200803	-0.034368227	0.099469337	-0.041263102	0.038834501	0.173146313	0.25556918	0.061979495	0.089330867	0.412979257	0.254006688	0.959597159	0.99789802	Bacteria.Verrucomicrobia	INAVA
253267	ENSG00000163362	rs905634	0.102196329	0.282288712	0.004663734	0.081265274	-0.301697828	0.224537479	-0.174414542	0.116752599	0.181997417	0.207102899	0.059514671	0.065928306	0.171486959	0.161335208	0.615281404	0.768147182	Bacteria.Bacteroidetes.Bacteroidia.Bacteroidales.Prevotellaceae.Prevotella_9	INAVA
253268	ENSG00000163362	rs905634	0.686932095	0.559257544	0.705373449	0.514037856	0.194512216	-0.422090524	-0.033758472	0.082784098	0.480479432	0.719101385	0.088897994	0.126164659	0.960890349	0.64199206	0.997187614	0.939136997	Bacteria.Bacteroidetes.Bacteroidia.Bacteroidales	INAVA
253269	ENSG00000163362	rs905634	0.726262656	0.888249564	0.304128269	0.74623684	-0.060336126	-0.030090143	-0.079738088	-0.031798583	0.17159605	0.213296747	0.076981261	0.097846595	0.375133734	0.267755559	0.884986504	0.907101516	Bacteria.Proteobacteria.Gammaproteobacteria.Pseudomonadales.Pseudomonadaceae.Pseudomonas	INAVA
253270	ENSG00000163362	rs905634	0.388038293	0.507833278	0.174331576	0.394632194	-0.185415524	0.178313019	0.142657709	-0.09218693	0.213363677	0.267778654	0.10386819	0.107578184	0.323379868	0.293979038	0.76634727	0.809391233	Bacteria.Firmicutes.Erysipelotrichia.Erysipelotrichales.Erysipelotrichaceae	INAVA
253271	ENSG00000163362	rs905634	0.404154255	0.586164679	0.2262393	0.581987238	-0.19342537	0.139326155	-0.125037607	0.063724426	0.230350425	0.254650188	0.102348534	0.115181059	0.386524761	0.333719301	0.758526225	0.890858256	Bacteria.Firmicutes.Clostridia.Clostridiales.Ruminococcaceae.Ruminiclostridium_9	INAVA
253272	ENSG00000163362	rs905634	0.656036759	0.533920206	0.480726605	0.518798067	-0.100059717	0.208432581	-0.065711965	0.081817203	0.223621394	0.333296801	0.09265436	0.126118934	0.57076622	0.332007635	0.948905015	0.966332496	Bacteria.Firmicutes.Clostridia.Clostridiales.Ruminococcaceae.Ruminococcaceae_NK4A214_group	INAVA
253273	ENSG00000163362	rs905634	0.581753802	0.606286174	0.328185175	0.562699786	-0.11225751	0.150352063	-0.071642152	0.059211722	0.20277826	0.290310835	0.072719323	0.101769657	0.407794707	0.313912761	0.997329664	0.92426646	Bacteria.Firmicutes.Negativicutes.Selenomonadales.Veillonellaceae.Megasphaera	INAVA
253274	ENSG00000163362	rs905634	0.905095299	0.73665195	0.982714965	0.698650664	0.025030573	0.070641459	0.001484227	0.02871785	0.209122606	0.209162996	0.068244102	0.073851392	0.494972424	0.268166251	0.99714486	0.996602117	Bacteria.Firmicutes.Clostridia.Clostridiales.Clostridiaceae_1.Clostridium_sensu_stricto_1	INAVA
253275	ENSG00000163362	rs905634	0.644627013	0.608830537	0.651113487	0.505452496	0.184854382	-0.205155108	-0.035044926	0.049272872	0.398910552	0.39895077	0.077137436	0.073579977	0.913658833	0.649440042	0.999973618	0.989705988	Bacteria.Bacteroidetes.Bacteroidia.Bacteroidales.Bacteroidaceae.Bacteroides	INAVA
253276	ENSG00000163362	rs905634	0.202893094	0.257575494	0.061231869	0.099163201	0.240346103	-0.37022276	0.129631089	-0.179403734	0.186847296	0.324141277	0.068054818	0.107244194	0.243333126	0.141751383	0.999858829	0.905418885	Bacteria.Proteobacteria.Betaproteobacteria.Neisseriales.Neisseriaceae.Eikenella	INAVA
253277	ENSG00000163362	rs905634	0.283185372	0.532033031	0.073303993	0.044246348	0.194037898	-0.112820366	0.120446582	-0.144210674	0.179308202	0.179575052	0.066165344	0.070293355	0.206982235	0.155934402	0.858670885	0.979585985	Bacteria.Firmicutes.Erysipelotrichia.Erysipelotrichales.Erysipelotrichaceae.Erysipelatoclostridium	INAVA
253278	ENSG00000163362	rs905634	0.31327977	0.477479949	0.011769937	0.245746426	-0.167030729	0.151783926	-0.165240833	0.095915285	0.164360407	0.212435541	0.063748613	0.081886547	0.187476078	0.167159384	0.425873039	0.970562572	Bacteria.Firmicutes.Negativicutes.Selenomonadales.Acidaminococcaceae.Phascolarctobacterium	INAVA
253279	ENSG00000163362	rs905634	0.754456404	0.839554798	0.711924158	0.833975879	-0.196236536	-0.230149582	0.040382852	0.036767889	0.624772388	1.132205758	0.108880403	0.174711961	0.997454612	0.882923534	0.997650199	0.999159905	Bacteria.Firmicutes.Clostridia.Clostridiales	INAVA
253280	ENSG00000163362	rs905634	0.836403476	0.781815876	0.865567217	0.746318926	0.112870736	-0.25052888	-0.018152991	0.05153656	0.54441201	0.900848613	0.106805618	0.158634997	0.954184916	0.777976691	0.999826541	0.999832315	Bacteria.Firmicutes.Clostridia.Clostridiales.Lachnospiraceae	INAVA
253281	ENSG00000163362	rs905634	0.856698306	0.681477907	0.303412595	0.537903689	-0.02896906	0.076420814	0.079354078	-0.058075856	0.159787517	0.18535349	0.076496296	0.093781295	0.391087165	0.168336262	0.977260763	0.968905896	Bacteria.Firmicutes.Negativicutes.Selenomonadales.Veillonellaceae.Veillonella	INAVA
253282	ENSG00000163362	rs905634	0.50382799	0.43443423	0.016229928	0.128056672	-0.104792319	0.154104272	-0.15462957	0.116591298	0.155890571	0.195937414	0.062655089	0.075636351	0.271167106	0.134865574	0.759685818	0.912642907	Bacteria.Firmicutes.Negativicutes.Selenomonadales.Acidaminococcaceae	INAVA
253283	ENSG00000163362	rs905634	0.092872559	0.022419023	0.03770189	0.008079518	-0.467883372	0.645433186	0.168855426	-0.226036948	0.274334878	0.275941074	0.07959437	0.082712543	0.256783775	0.043603106	0.996566686	0.819937503	Bacteria.Proteobacteria.Gammaproteobacteria	INAVA
253284	ENSG00000163362	rs905634	0.864275517	0.744275445	0.452851538	0.516689727	0.025988724	-0.060791495	0.056429259	0.061768922	0.151438612	0.185572621	0.074720067	0.094735248	0.287754783	0.190550041	0.713186437	0.971870136	Bacteria.Firmicutes.Clostridia.Clostridiales.Lachnospiraceae.Dorea	INAVA
253285	ENSG00000163362	rs905634	0.90113967	0.67315117	0.485656443	0.339500891	0.018805365	0.071261728	0.039809717	0.062518597	0.150795283	0.168171464	0.05677048	0.064972714	0.327223637	0.166411982	0.782686032	0.812852596	Bacteria.Firmicutes.Negativicutes.Selenomonadales.Veillonellaceae.Dialister	INAVA
253286	ENSG00000163362	rs905634	0.964565993	0.809525364	0.895177495	0.214362606	0.008197627	-0.045805634	-0.013407987	-0.125342752	0.183819475	0.18926256	0.101366521	0.099960839	0.451847447	0.225188875	0.999672451	0.998587032	Bacteria.Firmicutes.Clostridia.Clostridiales.Ruminococcaceae.Butyricicoccus	INAVA
253287	ENSG00000163362	rs905634	0.889592059	0.918675653	0.811598411	0.892089393	0.021429252	0.018225581	-0.015893045	-0.009398282	0.153762691	0.177811151	0.06640484	0.069006928	0.280040183	0.236397505	0.998277807	0.999325446	Bacteria.Bacteroidetes.Bacteroidia.Bacteroidales.Porphyromonadaceae.Parabacteroides	INAVA
253288	ENSG00000163362	rs905634	0.924363981	0.843045231	0.813819302	0.920142583	-0.022980843	0.058027076	-0.020603887	0.009972044	0.2411237	0.291897087	0.087134761	0.099082003	0.585422846	0.317284161	0.999985325	0.999758873	Bacteria.Firmicutes.Clostridia.Clostridiales.Ruminococcaceae.Ruminococcaceae_UCG_014	INAVA
253289	ENSG00000163362	rs905634	0.89501277	0.786385319	0.689831888	0.877258823	-0.02623324	0.062869228	-0.0270769	0.011898034	0.198014459	0.231027223	0.067545649	0.076734519	0.320090521	0.201652527	0.955858825	0.973050638	Bacteria.Firmicutes.Clostridia.Clostridiales.Lachnospiraceae.Tyzzerella	INAVA
253290	ENSG00000163362	rs905634	0.82009424	0.88871273	0.658865897	0.328317488	-0.043191788	-0.026957808	-0.033605739	-0.081207425	0.189150753	0.191893579	0.075771323	0.082451133	0.373308697	0.284834365	0.919095568	0.964933254	Bacteria.Firmicutes.Clostridia.Clostridiales.Ruminococcaceae.Ruminococcaceae_UCG_003	INAVA
253291	ENSG00000163362	rs905634	0.137407804	0.310537539	0.067647137	0.129117176	0.344713043	-0.267877863	-0.178019609	0.154957721	0.229187284	0.262093891	0.095793978	0.100810237	0.207167181	0.195149391	0.99759175	0.986746924	Bacteria.Firmicutes.Clostridia.Clostridiales.Lachnospiraceae.Lachnospiraceae_UCG_008	INAVA
253292	ENSG00000163362	rs905634	0.751656051	0.741422097	0.282737719	0.918813903	0.049427976	0.064215729	0.097076659	-0.011008219	0.155532146	0.193781659	0.089623301	0.107581159	0.301811494	0.18501883	0.88760533	0.997132292	Bacteria.Firmicutes.Bacilli.Bacillales	INAVA
253293	ENSG00000163362	rs905634	0.79213263	0.851765059	0.454069102	0.306428553	0.041110736	0.032261705	-0.07867632	0.125659619	0.155352363	0.17195948	0.104460694	0.121898229	0.279394253	0.183851382	0.999276643	0.988728768	Bacteria.Firmicutes.Clostridia.Clostridiales.Ruminococcaceae.Ruminiclostridium_5	INAVA
253294	ENSG00000163362	rs905634	0.815788528	0.762505199	0.678837235	0.798119096	-0.055377842	0.095543811	-0.04599909	0.03423049	0.236746558	0.314843561	0.110595517	0.13327929	0.586192257	0.351781391	0.99792254	0.986607256	Bacteria.Firmicutes.Clostridia.Clostridiales.Family_XIII.Family_XIII_AD3011_group	INAVA
253295	ENSG00000163362	rs905634	0.450160222	0.707991863	0.076770839	0.609135583	-0.129574104	0.076823753	0.196522701	-0.072531345	0.17055189	0.204208769	0.109281647	0.141167076	0.25355964	0.203595433	0.621498125	0.958212988	Bacteria.Actinobacteria	INAVA
253296	ENSG00000163362	rs905634	0.414757018	0.799785216	0.167436451	0.34205063	0.145145258	-0.050991707	0.1590184	-0.11829943	0.176832619	0.200229888	0.113902405	0.123598722	0.29202897	0.24393944	0.999739884	0.892530125	Bacteria.Actinobacteria.Coriobacteriia.Coriobacteriales.Coriobacteriaceae	INAVA
253297	ENSG00000163362	rs905634	0.224967627	0.025767273	0.183791773	0.022831705	-0.595541287	1.217025474	0.157885968	-0.304660698	0.486126134	0.53330014	0.117521111	0.130665274	0.688020414	0.201952372	0.999330493	0.963429703	Bacteria.Proteobacteria	INAVA
253298	ENSG00000163362	rs905634	0.868737426	0.683015878	0.56209052	0.657203882	-0.028796445	0.106457058	-0.036024995	0.040103216	0.173559552	0.259531441	0.061820958	0.089952459	0.402798536	0.250960362	0.982891669	0.998439902	Bacteria.Verrucomicrobia.Verrucomicrobiae.Verrucomicrobiales.Verrucomicrobiaceae.Akkermansia	INAVA
253299	ENSG00000163362	rs905634	0.370593763	0.527662199	0.272720986	0.541787993	0.217603501	0.191194039	0.095353479	0.067158808	0.241350385	0.30109646	0.086199791	0.109495798	0.414615445	0.302055044	0.961249848	0.997513341	Bacteria.Firmicutes.Clostridia.Clostridiales.Lachnospiraceae.Eubacterium_xylanophilum_group	INAVA
253300	ENSG00000163362	rs905634	0.688212084	0.559726582	0.706731379	0.514545455	0.19369948	-0.421600715	-0.033596715	0.08268561	0.480548346	0.719127518	0.088902199	0.12616721	0.960563694	0.639831316	0.997675757	0.942693919	Bacteria.Bacteroidetes	INAVA
253301	ENSG00000163362	rs905634	0.909176402	0.744363127	0.352178441	0.895046981	0.017405944	0.056355978	0.070766308	0.012299797	0.15198671	0.17209392	0.075516663	0.092872108	0.297823485	0.192989068	0.978699602	0.997201293	Bacteria.Firmicutes.Clostridia.Clostridiales.Lachnospiraceae.Coprococcus_1	INAVA
253302	ENSG00000163362	rs905634	0.598328247	0.987940639	0.299479675	0.72443059	-0.101046869	-0.003191644	-0.083782317	-0.031139206	0.190868851	0.210350256	0.080105233	0.087945854	0.400299137	0.335039245	0.49420889	0.974973691	Bacteria.Firmicutes.Clostridia.Clostridiales.Christensenellaceae.Christensenellaceae_R_7_group	INAVA
253303	ENSG00000163362	rs905634	0.283466793	0.410264742	0.117966949	0.442365436	-0.241135329	0.202685118	0.150931351	-0.097599968	0.222961857	0.244559871	0.095263678	0.126272696	0.325804434	0.21609081	0.933709887	0.933837527	Bacteria.Firmicutes.Bacilli	INAVA
253304	ENSG00000163362	rs905634	0.923012477	0.72432912	0.860399648	0.710015037	-0.045018554	-0.272768643	0.017744098	0.051998514	0.464033873	0.770079282	0.100496536	0.139231291	0.932688443	0.738176958	0.999135888	0.996172726	Bacteria.Firmicutes.Clostridia.Clostridiales.Ruminococcaceae	INAVA
253305	ENSG00000163362	rs905634	0.738306343	0.942295964	0.117118896	0.093511599	0.050951943	0.012185665	-0.09785113	0.13150436	0.151855376	0.167696845	0.061615607	0.077259191	0.253111212	0.210043203	0.901826365	0.773954304	Bacteria.Bacteroidetes.Bacteroidia.Bacteroidales.Rikenellaceae	INAVA
253306	ENSG00000163362	rs905634	0.760502646	0.983113265	0.565723124	0.622566152	0.049478267	-0.004297081	-0.04727845	0.042448947	0.161637965	0.202238781	0.081894119	0.085828762	0.284854135	0.24678221	0.999694213	0.908466096	Bacteria.Firmicutes.Clostridia.Clostridiales.Lachnospiraceaencultured	INAVA
253307	ENSG00000163362	rs905634	0.390382268	0.953089512	0.250497793	0.906801291	0.16809068	-0.011012384	-0.085908603	0.007758783	0.194391395	0.186476848	0.074091658	0.066014482	0.273575397	0.300452897	0.620259682	0.994680072	Bacteria.Proteobacteria.Betaproteobacteria.Burkholderiales	INAVA
253308	ENSG00000163362	rs905634	0.767449637	0.76077336	0.510519727	0.250942634	0.046784138	-0.057636111	-0.05670497	0.111620054	0.157547533	0.188508351	0.085699386	0.096357779	0.301413641	0.218056569	0.92078388	0.881181727	Bacteria.Firmicutes.Clostridia.Clostridiales.Lachnospiraceae.Fusicatenibacter	INAVA
253309	ENSG00000163362	rs905634	0.674591609	0.300334758	0.496628629	0.270712152	-0.101019214	0.327464869	-0.066879255	0.152720541	0.239518062	0.313651975	0.097827312	0.137477001	0.534457573	0.223213453	0.998891856	0.999590371	Bacteria.Firmicutes.Bacilli.Bacillales.Staphylococcaceae.Staphylococcus	INAVA
253310	ENSG00000163362	rs905634	0.780170549	0.2770633	0.583499457	0.089524446	-0.048428576	-0.225528264	-0.033833552	-0.115222362	0.172800742	0.205748165	0.061400104	0.06684779	0.420980298	0.167829135	0.720115984	0.764202695	Bacteria.Firmicutes.Clostridia.Clostridiales.Lachnospiraceae.Lachnospiraceae_UCG_010	INAVA
253311	ENSG00000163362	rs905634	0.497641411	0.930506926	0.240252159	0.75879357	0.119435887	0.01950111	0.093594693	-0.029429892	0.175117499	0.22275353	0.078969313	0.095439669	0.277958416	0.293272068	0.979221309	0.998719086	Bacteria.Firmicutes.Bacilli.Bacillales.Family_XI.Gemella	INAVA
253312	ENSG00000163362	rs905634	0.536077091	0.942483207	0.473897519	0.906503365	0.131341247	0.014267002	-0.055804975	-0.008307163	0.211138511	0.196980127	0.0774702	0.07045402	0.367281982	0.304167205	0.771134846	0.996359602	Bacteria.Proteobacteria.Betaproteobacteria	INAVA
253313	ENSG00000163362	rs905634	0.989892581	0.784908863	0.922542298	0.702456794	0.003388154	-0.091464937	0.006259574	0.025419855	0.266428538	0.333742594	0.064128363	0.066250176	0.695978788	0.491013398	0.993775351	0.925548083	Bacteria.Firmicutes.Clostridia.Clostridiales.Ruminococcaceae.Faecalibacterium	INAVA
253314	ENSG00000163362	rs905634	0.742946282	0.939198806	0.119306068	0.094385837	0.050002352	0.012841922	-0.097570367	0.131314542	0.151818987	0.167709213	0.061812185	0.077357657	0.255289348	0.213274405	0.900760949	0.75948747	Bacteria.Bacteroidetes.Bacteroidia.Bacteroidales.Rikenellaceae.Alistipes	INAVA
253315	ENSG00000163362	rs905634	0.511186785	0.470631243	0.217916678	0.805067242	0.115536222	0.18164693	-0.091382864	-0.01976964	0.174889005	0.250307884	0.073450753	0.079779355	0.328945555	0.169082024	0.606736291	0.970415642	Bacteria.Firmicutes.Clostridia.Clostridiales.Lachnospiraceae.Lachnoclostridium	INAVA
253316	ENSG00000163362	rs905634	0.875346091	0.857253135	0.345740824	0.55812988	-0.025479252	-0.03507306	-0.072776299	-0.058116314	0.161782243	0.194216286	0.076624153	0.098726547	0.289973238	0.166093249	0.987128526	0.935449612	Bacteria.Proteobacteria.Gammaproteobacteria.Pseudomonadales	INAVA
253317	ENSG00000163362	rs905634	0.629447555	0.965631824	0.468979193	0.942549169	0.083029516	-0.007640641	0.070231547	0.008224917	0.171265264	0.17664673	0.096417684	0.113689523	0.271024393	0.228756887	0.944382312	0.998755611	Bacteria.Actinobacteria.Actinobacteria.Bifidobacteriales.Bifidobacteriaceae	INAVA
253318	ENSG00000163362	rs905634	0.428629381	0.846890966	0.152427124	0.832172019	0.134996901	0.039718606	0.123359519	-0.022410944	0.169483311	0.204884151	0.085193782	0.105329293	0.257482554	0.255449932	0.945687051	0.882256069	Bacteria.Firmicutes.Bacilli.Lactobacillales.Carnobacteriaceae.Granulicatella	INAVA
253319	ENSG00000163362	rs905634	0.779465451	0.750254136	0.671930555	0.809411223	-0.077546839	0.099962255	-0.040208822	0.025777366	0.275790675	0.312718026	0.094514	0.106443454	0.557429231	0.370969854	0.997594253	0.968948848	Bacteria.Firmicutes.Erysipelotrichia.Erysipelotrichales.Erysipelotrichaceae.Faecalitalea	INAVA
253320	ENSG00000163362	rs905634	0.190047749	0.719492191	0.083109897	0.420120791	0.2785615	-0.08888938	0.143606834	-0.073786557	0.21034934	0.246434723	0.081594057	0.090941952	0.235808102	0.293588588	0.621635809	0.996502544	Bacteria.Firmicutes.Clostridia.Clostridiales.Family_XI	INAVA
253321	ENSG00000163362	rs905634	0.599554405	0.989661786	0.299970691	0.725051004	-0.100682647	-0.002734955	-0.083673049	-0.031055521	0.190821447	0.210262581	0.080082761	0.087916013	0.397980678	0.329272259	0.495748863	0.982155631	Bacteria.Firmicutes.Clostridia.Clostridiales.Christensenellaceae	INAVA
253322	ENSG00000163362	rs905634	0.240753756	0.875165788	0.120855822	0.757839413	0.274591468	-0.044600797	0.132657729	-0.031261331	0.231932895	0.282783306	0.084399399	0.100966357	0.254432069	0.382402744	0.545468916	0.998431627	Bacteria.Firmicutes.Clostridia.Clostridiales.Ruminococcaceae.Ruminococcus_1	INAVA
253323	ENSG00000163362	rs905634	0.393365048	0.511451364	0.179327111	0.400920846	-0.183620805	0.176979354	0.140727463	-0.090926056	0.213701013	0.268064872	0.103669086	0.107538276	0.326494971	0.299926313	0.780346153	0.810384653	Bacteria.Firmicutes.Erysipelotrichia.Erysipelotrichales	INAVA
253324	ENSG00000163362	rs905634	0.854691237	0.472847714	0.858426546	0.206420137	0.041207863	-0.16836833	0.013768421	-0.101235734	0.224119408	0.233177969	0.076881237	0.079324859	0.517445286	0.253885635	0.998022202	0.925873833	Bacteria.Proteobacteria.Gammaproteobacteria.Enterobacteriales.Enterobacteriaceae.Citrobacter	INAVA
253325	ENSG00000163362	rs905634	0.829431305	0.743915302	0.894597936	0.607379065	0.04340527	0.064880862	0.008601043	0.036740113	0.200671618	0.197766983	0.064665581	0.071156847	0.455628315	0.239445007	0.998329958	0.99999132	Bacteria.Firmicutes.Clostridia.Clostridiales.Clostridiaceae_1	INAVA
253326	ENSG00000163362	rs905634	0.832688017	0.854979874	0.246264924	0.254968656	0.032435257	0.031099453	-0.086315546	0.0990637	0.152919998	0.169482778	0.073772679	0.086254373	0.29871456	0.196094998	0.997604342	0.996621608	Bacteria.Proteobacteria.Deltaproteobacteria	INAVA
253327	ENSG00000163362	rs905634	0.961409541	0.796396015	0.656715294	0.533392607	0.007508863	0.044627575	0.029586493	-0.047735456	0.154593294	0.17225729	0.066262138	0.076233339	0.328043976	0.198102043	0.891153322	0.908393237	Bacteria.Fusobacteria.Fusobacteriia.Fusobacteriales	INAVA
253328	ENSG00000163362	rs905634	0.473345903	0.645750493	0.309038054	0.684530241	-0.179959835	0.132556656	-0.097394692	0.04422291	0.249513213	0.287029367	0.094994531	0.108358843	0.440400256	0.326546693	0.981084248	0.998600531	Bacteria.Firmicutes.Clostridia.Clostridiales.Ruminococcaceae.Ruminiclostridium_6	INAVA
253329	ENSG00000163362	rs905634	0.917845267	0.521319269	0.928406698	0.537811911	0.020920052	0.166086043	0.009756529	0.074742456	0.202028422	0.257573364	0.108167079	0.120667315	0.541912349	0.237832546	0.998820086	0.961415255	Bacteria.Firmicutes.Clostridia.Clostridiales.Family_XIII	INAVA
253330	ENSG00000163362	rs905634	0.364287913	0.077107164	0.300663968	0.026570785	0.215486553	-0.536793418	0.09636392	-0.25363512	0.235857589	0.298846641	0.092362575	0.11176421	0.413198479	0.094462898	0.997947728	0.9977362	Bacteria.Actinobacteria.Actinobacteria.Micrococcales	INAVA
253331	ENSG00000163362	rs905634	0.894903401	0.825961034	0.995975703	0.753091861	0.024613728	0.040119439	0.000307012	-0.019094363	0.185595521	0.181722398	0.060636285	0.060444659	0.419495527	0.225107444	0.999883674	0.999741582	Bacteria.Proteobacteria.Gammaproteobacteria.Enterobacteriales.Enterobacteriaceae.Escherichia_Shigella	INAVA
253332	ENSG00000163362	rs905634	0.933025724	0.80209872	0.525470378	0.67635768	0.012977917	0.043508165	-0.044738779	0.033607462	0.153831016	0.17288548	0.070081928	0.080145637	0.348945372	0.20128878	0.995339941	0.95533137	Bacteria.Proteobacteria.Deltaproteobacteria.Desulfovibrionales.Desulfovibrionaceae.Bilophila	INAVA
253333	ENSG00000163362	rs905634	0.84713733	0.88371371	0.132964524	0.737252317	-0.029767734	0.026680194	0.1518696	-0.045392859	0.153804296	0.181697105	0.09981045	0.134723381	0.289405975	0.212046713	0.628511697	0.917221068	Bacteria.Actinobacteria.Actinobacteria	INAVA
253334	ENSG00000163362	rs905634	0.960233932	0.72356392	0.069018779	0.447106395	0.007499526	0.060920115	-0.110626319	0.052912755	0.14983278	0.17149258	0.059833138	0.06917712	0.350003082	0.151991215	0.580712864	0.903004347	Bacteria.Firmicutes.Clostridia.Clostridiales.Lachnospiraceae.Lachnospiraceae_NK4A136_group	INAVA
253335	ENSG00000163362	rs905634	0.568478966	0.921103985	0.37135832	0.974054182	0.098685817	-0.017584891	0.084468561	-0.003654521	0.172162834	0.176859465	0.09383732	0.111932076	0.263302953	0.202435843	0.858252315	0.994473421	Bacteria.Actinobacteria.Actinobacteria.Bifidobacteriales.Bifidobacteriaceae.Bifidobacterium	INAVA
253336	ENSG00000163362	rs905634	0.476138061	0.524272168	0.207116636	0.522871881	-0.141595371	0.145176491	0.115757024	-0.081374351	0.197570894	0.226755996	0.09084423	0.12667208	0.378971362	0.20841541	0.967792983	0.974482164	Bacteria.Firmicutes.Bacilli.Lactobacillales	INAVA
253337	ENSG00000163362	rs905634	0.963307508	0.199269021	0.954156824	0.073151223	0.00851334	0.276892215	0.004562092	0.172603072	0.184346893	0.213512064	0.079052279	0.094764978	0.455183105	0.083996546	0.869356468	0.978331203	Bacteria.Firmicutes.Clostridia.Clostridiales.Lachnospiraceae.Eubacterium_eligens_group	INAVA
253338	ENSG00000163362	rs905634	0.339597017	0.856305022	0.026594863	0.532335905	-0.169808808	0.051026459	0.166357528	-0.056559405	0.176509894	0.280672752	0.073317489	0.090091758	0.28559332	0.314231686	0.212661268	0.959220644	Bacteria.Firmicutes.Clostridia.Clostridiales.Lachnospiraceae.Anaerostipes	INAVA
253339	ENSG00000163362	rs905634	0.588655028	0.844545183	0.49800424	0.303006776	0.090855767	-0.034176403	0.054916049	0.099564919	0.167172512	0.17360068	0.080586422	0.0958981	0.290529088	0.186503655	0.629458671	0.811349251	Bacteria.Firmicutes.Clostridia.Clostridiales.Peptostreptococcaceae	INAVA
253340	ENSG00000163362	rs905634	0.397161553	0.233771506	0.003542666	0.009288443	-0.128409997	0.206199127	0.197413427	-0.20798941	0.150657914	0.171564159	0.06522721	0.077573749	0.165035112	0.080722957	0.893190239	0.885765573	Bacteria.Proteobacteria.Gammaproteobacteria.Pasteurellales.Pasteurellaceae	INAVA
253341	ENSG00000163362	rs905634	0.856323475	0.720519054	0.849366467	0.722337093	0.02800586	0.063657672	0.012219117	0.026487511	0.154067182	0.177160617	0.064080011	0.074219503	0.28112945	0.193920775	0.968802863	0.997181136	Bacteria.Bacteroidetes.Bacteroidia.Bacteroidales.Prevotellaceae	INAVA
253342	ENSG00000163362	rs905634	0.264826808	0.277711836	0.236029152	0.173937645	0.383587293	-0.375816638	-0.109308898	0.124253214	0.34103902	0.34332276	0.091393005	0.090384084	0.624331895	0.313218626	0.998803525	0.997226571	Bacteria.Firmicutes.Clostridia.Clostridiales.Lachnospiraceae.Eubacterium_rectale_group	INAVA
253343	ENSG00000163362	rs905634	0.450703147	0.927445924	0.168849557	0.734801104	0.129039266	0.018786721	0.119238735	-0.036357501	0.170052527	0.205515769	0.085697243	0.106870207	0.268864695	0.26204832	0.991744893	0.887089199	Bacteria.Firmicutes.Bacilli.Lactobacillales.Carnobacteriaceae	INAVA
253344	ENSG00000163362	rs905634	0.856444438	0.553795598	0.550223876	0.388282122	-0.030581555	0.115379625	-0.054758205	0.081077839	0.168380072	0.193859589	0.091179133	0.093347141	0.345685463	0.148805798	0.998043854	0.98261409	Bacteria.Firmicutes.Clostridia.Clostridiales.Ruminococcaceaencultured	INAVA
253345	ENSG00000163362	rs905634	0.567124259	0.564130619	0.260063844	0.573797872	-0.109091065	0.119378322	0.105045588	-0.070517262	0.189648971	0.205936352	0.09245719	0.12473721	0.387075748	0.198959376	0.976314705	0.981473845	Bacteria.Firmicutes.Bacilli.Lactobacillales.Streptococcaceae.Streptococcus	INAVA
253346	ENSG00000163382	rs35091159	0.40852002	0.144315748	0.417242085	0.59998469	0.121157657	-0.225158532	0.045298665	-0.036520717	0.14564242	0.15237029	0.055484517	0.069298711	0.185465	0.048878862	0.879952225	0.912700894	Bacteria.Fusobacteria.Fusobacteriia.Fusobacteriales.Fusobacteriaceae.Fusobacterium	NAXE
253347	ENSG00000163382	rs35091159	0.312977044	0.343395149	0.474684032	0.617251925	0.166238508	-0.158143832	0.044312274	0.028651143	0.163477742	0.165692118	0.06162568	0.057055807	0.224424351	0.151923138	0.982114128	0.998439902	Bacteria.Verrucomicrobia.Verrucomicrobiae.Verrucomicrobiales.Verrucomicrobiaceae.Akkermansia	NAXE
253348	ENSG00000163382	rs35091159	0.574816412	0.132397867	0.924023546	0.597710834	0.085821973	-0.251875767	0.005627501	0.034979881	0.152215029	0.165289432	0.058780477	0.06596241	0.303393023	0.065019597	0.849164038	0.935568656	Bacteria.Proteobacteria.Betaproteobacteria.Burkholderiales.Alcaligenaceae	NAXE
253349	ENSG00000163382	rs35091159	0.600091046	0.280603856	0.279492521	0.350509271	0.075194358	-0.173507966	-0.079289262	0.070941952	0.142724348	0.159471198	0.07270504	0.075440438	0.243507751	0.085988797	0.905626678	0.923800481	Bacteria.Firmicutes.Clostridia.Clostridiales.Ruminococcaceae.Ruminococcaceae_UCG_002	NAXE
253350	ENSG00000163382	rs35091159	0.709694896	0.804242758	0.936074476	0.402017209	0.078277259	-0.058232521	0.004954372	-0.060938771	0.209352941	0.233983714	0.061532968	0.072241251	0.56547026	0.358170094	0.9994853	0.999502343	Bacteria.Firmicutes.Clostridia.Clostridiales.Lachnospiraceae.Ruminococcus_gnavus_group	NAXE
253351	ENSG00000163382	rs35091159	0.313649034	0.899020179	0.430932073	0.280268014	0.183616077	-0.025655576	0.058145589	0.084051978	0.180819621	0.201384254	0.073366605	0.077197776	0.291617025	0.368141529	0.83322791	0.97362172	Bacteria.Firmicutes.Clostridia.Clostridiales.Ruminococcaceae.Ruminococcus_2	NAXE
253352	ENSG00000163382	rs35091159	0.135086774	0.069382419	0.119491602	0.215595062	0.271981412	-0.336911326	-0.135782028	0.102000054	0.17974416	0.182465719	0.086063816	0.081566539	0.1597069	0.058539088	0.870228015	0.863828446	Bacteria.Firmicutes.Clostridia.Clostridiales.Lachnospiraceae.Blautia	NAXE
253353	ENSG00000163382	rs35091159	0.911129306	0.784188978	0.523119007	0.175620852	0.022959294	-0.051727742	-0.059819729	0.121518785	0.204902758	0.188101324	0.093174456	0.088745721	0.624615534	0.380884938	0.99991226	0.982046009	Bacteria.Actinobacteria.Coriobacteriia.Coriobacteriales.Coriobacteriaceae.Collinsella	NAXE
253354	ENSG00000163382	rs35091159	0.438188867	0.134566976	0.633004811	0.481382493	0.115826283	-0.233978945	0.031637121	-0.045064817	0.148484451	0.15441999	0.065942924	0.063637184	0.193225999	0.048107374	0.99935717	0.960853802	Bacteria.Firmicutes.Erysipelotrichia.Erysipelotrichales.Erysipelotrichaceae.Erysipelotrichaceae_UCG_003	NAXE
253355	ENSG00000163382	rs35091159	0.358185772	0.335237039	0.118937503	0.013768315	-0.231142654	0.220760562	-0.174293772	0.260420094	0.249778467	0.227396116	0.110305265	0.102852715	0.381422884	0.175565678	0.763505393	0.91461891	Bacteria.Firmicutes.Clostridia.Clostridiales.Lachnospiraceae.Lachnospiraceae_ND3007_group	NAXE
253356	ENSG00000163382	rs35091159	0.766690486	0.162963405	0.676581438	0.680483873	0.050733548	-0.265022404	0.027003723	0.029951765	0.170274519	0.187803429	0.064444621	0.072406498	0.450915796	0.087706924	0.812352122	0.991292353	Bacteria.Proteobacteria.Betaproteobacteria	NAXE
253357	ENSG00000163382	rs35091159	0.67029977	0.887933408	0.207906563	0.444505765	-0.086377329	-0.044003532	-0.096990708	0.077462642	0.201968522	0.311037149	0.076250791	0.100693249	0.471781113	0.443546057	0.999878354	0.976750668	Bacteria.Bacteroidetes.Bacteroidia.Bacteroidales.Porphyromonadaceae.Barnesiella	NAXE
253358	ENSG00000163382	rs35091159	0.798409025	0.900692462	0.407294171	0.418374324	-0.058068067	0.047368951	-0.078757087	0.105850825	0.226425419	0.378119598	0.094424592	0.129969717	0.692217226	0.564835378	0.801465238	0.919745892	Bacteria.Firmicutes.Clostridia.Clostridiales.Ruminococcaceae.Anaerotruncus	NAXE
253359	ENSG00000163382	rs35091159	0.891876262	0.548797892	0.936068215	0.313694865	0.057549853	0.324094679	0.006142825	-0.096355782	0.421721843	0.537727942	0.076285988	0.09489735	0.965092558	0.639645791	0.997187614	0.921529413	Bacteria.Bacteroidetes.Bacteroidia.Bacteroidales	NAXE
253360	ENSG00000163382	rs35091159	0.563494643	0.927284637	0.102462325	0.278529252	-0.108673236	-0.02304566	-0.107087312	0.086919136	0.187162942	0.251545305	0.06465091	0.079540335	0.407108044	0.355024577	0.763878714	0.917801294	Bacteria.Bacteroidetes.Bacteroidia.Bacteroidales.Prevotellaceae.Prevotella_9	NAXE
253361	ENSG00000163382	rs35091159	0.58425657	0.326457147	0.696911686	0.204654791	0.306303864	0.732351121	-0.036730245	-0.159281448	0.556993559	0.740691904	0.093885622	0.124316319	0.997454612	0.821374203	0.997650199	0.999159905	Bacteria.Firmicutes.Clostridia.Clostridiales	NAXE
253362	ENSG00000163382	rs35091159	0.892688436	0.245251551	0.75934196	0.753511758	0.030863017	-0.240707986	-0.026599686	-0.025101438	0.227884793	0.205284055	0.086464451	0.079600531	0.498363061	0.172453527	0.997329664	0.92426646	Bacteria.Firmicutes.Negativicutes.Selenomonadales.Veillonellaceae.Megasphaera	NAXE
253363	ENSG00000163382	rs35091159	0.775353764	0.517924294	0.127774578	0.132244737	-0.049497116	-0.104500187	-0.185974234	0.173453811	0.172723169	0.160746915	0.12055634	0.113780448	0.420860508	0.17310075	0.999005033	0.870684181	Bacteria.Actinobacteria.Coriobacteriia.Coriobacteriales	NAXE
253364	ENSG00000163382	rs35091159	0.413242293	0.511229394	0.566380625	0.892816395	0.191921338	-0.16890877	0.062500524	0.014538904	0.233059312	0.255705751	0.108445185	0.107480588	0.441406815	0.276658832	0.99792254	0.986607256	Bacteria.Firmicutes.Clostridia.Clostridiales.Family_XIII.Family_XIII_AD3011_group	NAXE
253365	ENSG00000163382	rs35091159	0.199259372	0.077383907	0.096881153	0.170843413	0.19865349	-0.28533081	0.12159565	-0.100182883	0.153178717	0.159003196	0.072184945	0.072343758	0.154343667	0.026612531	0.325980018	0.850565892	Bacteria.Firmicutes.Clostridia.Clostridiales.Peptostreptococcaceae.Intestinibacter	NAXE
253366	ENSG00000163382	rs35091159	0.393484944	0.154836871	0.450292935	0.674101004	0.129248635	-0.233992486	-0.049273035	0.026942569	0.150460099	0.162562914	0.06487471	0.063779068	0.17370232	0.058845764	0.915215198	0.993295108	Bacteria.Proteobacteria.Gammaproteobacteria.Pasteurellales.Pasteurellaceae.Haemophilus	NAXE
253367	ENSG00000163382	rs35091159	0.125171384	0.201467052	0.146142658	0.478094405	0.341908002	-0.333078152	0.124252299	-0.065468733	0.220095848	0.258110647	0.084473605	0.091757981	0.245744015	0.168801233	0.958034317	0.997513341	Bacteria.Firmicutes.Clostridia.Clostridiales.Lachnospiraceae.Eubacterium_xylanophilum_group	NAXE
253368	ENSG00000163382	rs35091159	0.142978805	0.027257781	0.049712191	0.022124162	0.237792409	-0.359153367	0.116273469	-0.12947167	0.160374781	0.159002193	0.058144625	0.055225997	0.181268578	0.027304242	0.99714486	0.996602117	Bacteria.Firmicutes.Clostridia.Clostridiales.Clostridiaceae_1.Clostridium_sensu_stricto_1	NAXE
253369	ENSG00000163382	rs35091159	0.86233075	0.44813468	0.908390014	0.219830225	0.05437557	0.363739557	0.006766185	-0.106923894	0.31233013	0.476628931	0.05857213	0.086304087	0.94472311	0.574247047	0.999973618	0.989705988	Bacteria.Bacteroidetes.Bacteroidia.Bacteroidales.Bacteroidaceae.Bacteroides	NAXE
253370	ENSG00000163382	rs35091159	0.460005594	0.154552074	0.520597292	0.941100239	0.10609564	-0.220282595	0.035464041	-0.004579437	0.142744674	0.152930869	0.054903665	0.061739642	0.205811276	0.050558535	0.791749957	0.876462208	Bacteria.Firmicutes.Negativicutes.Selenomonadales.Veillonellaceae.Dialister	NAXE
253371	ENSG00000163382	rs35091159	0.502135858	0.14599496	0.278161579	0.549677277	0.095661827	-0.220572634	0.06894616	-0.040567101	0.14174319	0.149901695	0.063044447	0.06745646	0.195518789	0.047551058	0.955376403	0.876400804	Bacteria.Bacteroidetes.Bacteroidia.Bacteroidales.Rikenellaceae.Alistipes	NAXE
253372	ENSG00000163382	rs35091159	0.929525863	0.867339949	0.415570786	0.274721747	-0.01727466	-0.036421336	0.063358287	-0.088024398	0.194567586	0.217181446	0.077325809	0.079909927	0.567131265	0.327906272	0.784833315	0.867634308	Bacteria.Firmicutes.Negativicutes.Selenomonadales.Veillonellaceae	NAXE
253373	ENSG00000163382	rs35091159	0.465268862	0.956024004	0.572168901	0.661823513	0.375378238	0.030831951	-0.05516182	-0.046514821	0.511047076	0.556967573	0.09716073	0.105857988	0.954184916	0.80703651	0.999826541	0.999832315	Bacteria.Firmicutes.Clostridia.Clostridiales.Lachnospiraceae	NAXE
253374	ENSG00000163382	rs35091159	0.502213994	0.098438856	0.905210849	0.405081716	0.109108668	-0.334186715	-0.008054269	0.061876691	0.161697178	0.199332835	0.067373328	0.073835382	0.370116662	0.066003493	0.96498269	0.997216401	Bacteria.Firmicutes.Clostridia.Clostridiales.Ruminococcaceae.Subdoligranulum	NAXE
253375	ENSG00000163382	rs35091159	0.480685215	0.123790606	0.926832099	0.56964467	0.104131271	-0.254203469	-0.009961912	0.056053817	0.146811966	0.163028167	0.10806067	0.098085213	0.198247879	0.044402771	0.835043432	0.9138367	Bacteria.Actinobacteria.Actinobacteria	NAXE
253376	ENSG00000163382	rs35091159	0.864495154	0.877082569	0.514603194	0.513655946	-0.04347282	-0.046250618	0.060899378	-0.067151699	0.25373471	0.297854943	0.092937128	0.102247444	0.737100092	0.555641664	0.8988114	0.890709939	Bacteria.Firmicutes.Negativicutes.Selenomonadales	NAXE
253377	ENSG00000163382	rs35091159	0.790791604	0.185923499	0.896177023	0.131190109	0.155129645	1.444146971	-0.012599375	-0.266710332	0.582367419	1.080240232	0.096175738	0.174468313	0.999435429	0.959065662	0.999968393	0.999515331	Bacteria.Firmicutes	NAXE
253378	ENSG00000163382	rs35091159	0.497960554	0.301483954	0.806234505	0.954846598	0.122150371	-0.209801058	0.016473272	-0.003989799	0.179230978	0.201433677	0.066885895	0.070192859	0.386886942	0.16368828	0.887124492	0.998304349	Bacteria.Firmicutes.Erysipelotrichia.Erysipelotrichales.Erysipelotrichaceae.Clostridium_innocuum_group	NAXE
253379	ENSG00000163382	rs35091159	0.569690313	0.115349403	0.551263891	0.423963609	0.082929589	-0.246392605	-0.031961489	-0.043578205	0.145130719	0.154385519	0.053359286	0.054158964	0.2256829	0.040759513	0.768777369	0.993577312	Bacteria.Proteobacteria.Betaproteobacteria.Burkholderiales.Alcaligenaceae.Sutterella	NAXE
253380	ENSG00000163382	rs35091159	0.308206743	0.974541818	0.449227995	0.456236915	0.24357318	-0.009341906	-0.040124603	-0.050281852	0.237159486	0.291610005	0.052705007	0.067083741	0.457329129	0.544054065	0.960907055	0.904500261	Bacteria.Firmicutes.Clostridia.Clostridiales.Ruminococcaceae.Faecalibacterium	NAXE
253381	ENSG00000163382	rs35091159	0.369389203	0.425061754	0.102826398	0.080258564	-0.198927654	0.240758523	-0.129852302	0.173526828	0.220078387	0.299928237	0.078479425	0.097655373	0.373935417	0.264679256	0.998896274	0.98418264	Bacteria.Proteobacteria.Deltaproteobacteria.Desulfovibrionales.Desulfovibrionaceae.Desulfovibrio	NAXE
253382	ENSG00000163382	rs35091159	0.669178156	0.818102912	0.936271923	0.209540988	0.107013327	0.061810844	0.008060386	0.143450975	0.249316988	0.267673076	0.100420299	0.113186966	0.573182146	0.410427691	0.999697332	0.844538191	Bacteria.Firmicutes.Clostridia.Clostridiales.Ruminococcaceae.Ruminococcaceae_UCG_013	NAXE
253383	ENSG00000163382	rs35091159	0.759624311	0.574738237	0.703927035	0.500810152	0.052888457	-0.113915758	0.037880163	-0.067062865	0.172126774	0.202001158	0.099240015	0.099059312	0.476044683	0.203590362	0.988415778	0.976249604	Bacteria.Firmicutes.Bacilli.Lactobacillales.Streptococcaceae	NAXE
253384	ENSG00000163382	rs35091159	0.36711669	0.293601642	0.446333881	0.133269619	0.126950308	-0.155267131	0.041004276	0.088595519	0.139779126	0.146641952	0.053516757	0.058272612	0.184222643	0.092232388	0.901109924	0.772606143	Bacteria.Proteobacteria.Betaproteobacteria.Burkholderiales.Alcaligenaceae.Parasutterella	NAXE
253385	ENSG00000163382	rs35091159	0.723575032	0.666277514	0.639319188	0.264737748	0.055316436	-0.079113205	-0.030992358	0.077879124	0.155724532	0.182609871	0.065821161	0.069227586	0.314196487	0.216390406	0.751112201	0.970562572	Bacteria.Firmicutes.Negativicutes.Selenomonadales.Acidaminococcaceae.Phascolarctobacterium	NAXE
253386	ENSG00000163382	rs35091159	0.554463718	0.217445342	0.767169115	0.465135723	0.088184007	-0.189589886	-0.024627248	0.058295536	0.148416525	0.152228677	0.082830328	0.079340882	0.250015946	0.069596083	0.957457667	0.99223971	Bacteria.Actinobacteria.Actinobacteria.Bifidobacteriales.Bifidobacteriaceae	NAXE
253387	ENSG00000163382	rs35091159	0.95394859	0.447297305	0.492091729	0.697080873	0.010963019	-0.164317639	-0.059573108	0.03242507	0.189108061	0.214916424	0.086226029	0.082929991	0.468226403	0.213238484	0.752537702	0.940986664	Bacteria.Bacteroidetes.Bacteroidia.Bacteroidales.Porphyromonadaceae.Odoribacter	NAXE
253388	ENSG00000163382	rs35091159	0.736743709	0.162133377	0.681073817	0.704479417	0.055881881	-0.253020084	0.027038748	0.027380712	0.165521165	0.178939035	0.065492607	0.071873998	0.39869872	0.0815072	0.762610606	0.994680072	Bacteria.Proteobacteria.Betaproteobacteria.Burkholderiales	NAXE
253389	ENSG00000163382	rs35091159	0.343146298	0.114235092	0.149407694	0.409612671	0.136930605	-0.239381169	0.113536144	-0.085513073	0.143391898	0.149523461	0.077822988	0.103035721	0.166821029	0.044738628	0.999670759	0.996530704	Bacteria.Firmicutes.Clostridia.Clostridiales.Ruminococcaceae.Flavonifractor	NAXE
253390	ENSG00000163382	rs35091159	0.670732195	0.702046902	0.98162331	0.681750036	0.090794388	-0.105971217	0.002010062	0.043949833	0.212593224	0.2757867	0.086930597	0.106693899	0.575449784	0.39051683	0.952068462	0.966332496	Bacteria.Firmicutes.Clostridia.Clostridiales.Ruminococcaceae.Ruminococcaceae_NK4A214_group	NAXE
253391	ENSG00000163382	rs35091159	0.332644764	0.336948012	0.508303147	0.603008765	0.159149725	-0.15997014	0.041180941	0.02992334	0.163050276	0.165367143	0.061911573	0.057255326	0.240805801	0.148119596	0.959597159	0.99789802	Bacteria.Verrucomicrobia	NAXE
253392	ENSG00000163382	rs35091159	0.72091307	0.503788056	0.458492188	0.243969448	0.053467462	-0.113508834	-0.049244668	0.078383526	0.149020536	0.168841523	0.066031575	0.066664845	0.341216041	0.152287882	0.89722094	0.941072918	Bacteria.Firmicutes.Negativicutes.Selenomonadales.Acidaminococcaceae	NAXE
253393	ENSG00000163382	rs35091159	0.978400367	0.421427465	0.428176873	0.729288469	0.004992643	-0.173905065	-0.061927205	0.027888419	0.183695952	0.21494481	0.077670658	0.080239005	0.562558397	0.188669033	0.996596763	0.999791394	Bacteria.Firmicutes.Clostridia.Clostridiales.Ruminococcaceae.Ruminococcaceae_UCG_005	NAXE
253394	ENSG00000163382	rs35091159	0.38683243	0.12110471	0.55168771	0.467709656	0.152093051	-0.26747952	0.049763766	-0.057410548	0.174571794	0.170291707	0.083168722	0.078590784	0.240374133	0.063165599	0.979221309	0.998719086	Bacteria.Firmicutes.Bacilli.Bacillales.Family_XI.Gemella	NAXE
253395	ENSG00000163382	rs35091159	0.573481733	0.586803766	0.392140912	0.265812438	-0.214497525	0.226390466	0.074955266	-0.105159258	0.37910868	0.414488673	0.087007597	0.093689661	0.812799953	0.600385486	0.999330493	0.996754281	Bacteria.Proteobacteria	NAXE
253396	ENSG00000163382	rs35091159	0.482893485	0.168567739	0.945606395	0.757310313	0.10139633	-0.21113023	0.005059724	-0.022264156	0.143680988	0.15163809	0.073876118	0.071745752	0.207069584	0.049842277	0.998525812	0.997174658	Bacteria.Proteobacteria.Deltaproteobacteria.Desulfovibrionales.Desulfovibrionaceae	NAXE
253397	ENSG00000163382	rs35091159	0.730193226	0.32623547	0.537892048	0.606779838	0.054368119	-0.168522842	-0.036564205	0.034970085	0.156971388	0.17036349	0.059042436	0.067615691	0.368928964	0.105884622	0.939690067	0.979585985	Bacteria.Firmicutes.Erysipelotrichia.Erysipelotrichales.Erysipelotrichaceae.Erysipelatoclostridium	NAXE
253398	ENSG00000163382	rs35091159	0.412451063	0.151416836	0.408804794	0.555957449	0.119769088	-0.221872887	0.045968738	-0.041185767	0.145194009	0.15284496	0.055292333	0.069579949	0.182848494	0.051684201	0.871838555	0.908393237	Bacteria.Fusobacteria.Fusobacteriia.Fusobacteriales	NAXE
253399	ENSG00000163382	rs35091159	0.47404926	0.092975944	0.630897995	0.252309043	0.103256939	-0.267223561	-0.03523251	0.086986534	0.143393894	0.156732324	0.072983532	0.075311444	0.193713575	0.036124085	0.997117901	0.9453081	Bacteria.Firmicutes.Clostridia.Clostridiales.Lachnospiraceae.Eubacterium_hallii_group	NAXE
253400	ENSG00000163382	rs35091159	0.41307855	0.280717683	0.592645605	0.601679086	0.216850485	-0.358387343	0.049562986	-0.055905234	0.26323921	0.329472521	0.092182192	0.106577106	0.43813528	0.206249405	0.997594253	0.968019235	Bacteria.Firmicutes.Erysipelotrichia.Erysipelotrichales.Erysipelotrichaceae.Faecalitalea	NAXE
253401	ENSG00000163382	rs35091159	0.454422777	0.09529729	0.704078671	0.301189062	0.169576923	-0.394802399	0.033121813	-0.08890176	0.225329196	0.233235615	0.086820614	0.085303654	0.378984289	0.07724365	0.822705284	0.996502544	Bacteria.Firmicutes.Clostridia.Clostridiales.Family_XI	NAXE
253402	ENSG00000163382	rs35091159	0.714224637	0.173511031	0.799382951	0.630599097	0.062934976	-0.228226557	-0.020551828	-0.039074957	0.171116526	0.165849328	0.080535748	0.080872191	0.350441715	0.076484936	0.976139624	0.866774619	Bacteria.Firmicutes.Bacilli.Lactobacillales.Carnobacteriaceae.Granulicatella	NAXE
253403	ENSG00000163382	rs35091159	0.377901481	0.199603993	0.170986737	0.424175367	0.126701499	-0.218144267	-0.081518265	0.048991889	0.1427079	0.168338438	0.05888573	0.060915056	0.226000896	0.08492925	0.600053204	0.829471463	Bacteria.Firmicutes.Clostridia.Clostridiales.Lachnospiraceae.Roseburia	NAXE
253404	ENSG00000163382	rs35091159	0.846152799	0.976817796	0.502554869	0.339077771	-0.051180115	0.007857449	-0.07725127	0.114043418	0.262724121	0.269360613	0.11457673	0.118415578	0.586147887	0.449432877	0.998891856	0.999590371	Bacteria.Firmicutes.Bacilli.Bacillales.Staphylococcaceae.Staphylococcus	NAXE
253405	ENSG00000163382	rs35091159	0.672855414	0.537256624	0.099976047	0.160244077	-0.07409766	-0.100914794	-0.195667582	0.153819744	0.174695973	0.162698118	0.117253541	0.108286331	0.387079012	0.18232004	0.999739884	0.86049103	Bacteria.Actinobacteria.Coriobacteriia.Coriobacteriales.Coriobacteriaceae	NAXE
253406	ENSG00000163382	rs35091159	0.929140963	0.09751225	0.626953414	0.321484524	0.019127654	-0.403622027	-0.046175341	-0.106945354	0.214264812	0.240071466	0.094555979	0.107049121	0.56044401	0.10758278	0.873817069	0.843530736	Bacteria.Firmicutes.Clostridia.Clostridiales.Ruminococcaceae.Ruminiclostridium_9	NAXE
253407	ENSG00000163382	rs35091159	0.468628011	0.487064062	0.735512235	0.616215721	0.136033363	-0.139657937	0.022965599	0.036671433	0.18660594	0.199805196	0.067694458	0.072812512	0.37283444	0.253154286	0.752731793	0.992887087	Bacteria.Firmicutes.Clostridia.Clostridiales.Ruminococcaceae.Ruminococcus_1	NAXE
253408	ENSG00000163382	rs35091159	0.215961726	0.139290333	0.197427396	0.405422676	0.205636391	-0.293531247	-0.084841736	0.06287723	0.164574525	0.196108246	0.065150235	0.075084073	0.219619627	0.08511604	0.38262822	0.934496619	Bacteria.Firmicutes.Clostridia.Clostridiales.Lachnospiraceae.Anaerostipes	NAXE
253409	ENSG00000163382	rs35091159	0.90727474	0.822613382	0.222650506	0.051716302	-0.019347306	-0.038191393	0.057078867	-0.095165936	0.165458192	0.169669674	0.046356925	0.048016337	0.48036558	0.291952901	0.997282517	0.999171204	Bacteria.Proteobacteria.Gammaproteobacteria.Enterobacteriales.Enterobacteriaceae	NAXE
253410	ENSG00000163382	rs35091159	0.786817297	0.530536971	0.724281866	0.677440629	0.050108732	-0.14063035	-0.028576376	0.037064939	0.184518486	0.223023396	0.080662275	0.088705883	0.463927711	0.220215423	0.603402936	0.970557195	Bacteria.Firmicutes.Clostridia.Clostridiales.Christensenellaceae.Christensenellaceae_R_7_group	NAXE
253411	ENSG00000163382	rs35091159	0.498561861	0.234594629	0.75806523	0.708444807	0.147231675	-0.272007827	0.035845606	-0.043748576	0.216336376	0.226722048	0.115884059	0.116479664	0.400944357	0.136828949	0.998820086	0.961415255	Bacteria.Firmicutes.Clostridia.Clostridiales.Family_XIII	NAXE
253412	ENSG00000163382	rs35091159	0.578565595	0.242573731	0.879368642	0.483903981	0.093452075	-0.18659551	-0.008602487	0.036788249	0.167390344	0.158224432	0.056458604	0.052250839	0.242988063	0.081530827	0.955858825	0.966245262	Bacteria.Firmicutes.Clostridia.Clostridiales.Lachnospiraceae.Tyzzerella	NAXE
253413	ENSG00000163382	rs35091159	0.431443958	0.218224801	0.660639248	0.728459898	0.147386568	-0.253062399	0.02903781	-0.025177574	0.186176293	0.203541638	0.065837679	0.072209205	0.352454939	0.126290882	0.999858829	0.957708045	Bacteria.Proteobacteria.Betaproteobacteria.Neisseriales.Neisseriaceae.Eikenella	NAXE
253414	ENSG00000163382	rs35091159	0.785906114	0.533752318	0.726884291	0.672568295	0.050307237	-0.13940955	-0.028281089	0.037630147	0.184441024	0.222832886	0.080622373	0.088635822	0.461504384	0.217016507	0.604130565	0.976796505	Bacteria.Firmicutes.Clostridia.Clostridiales.Christensenellaceae	NAXE
253415	ENSG00000163382	rs35091159	0.357074358	0.131773944	0.514183263	0.455318946	0.20515003	-0.317294836	-0.061093726	0.06297484	0.221174928	0.207877979	0.093140376	0.083846417	0.326991685	0.112511268	0.99759175	0.986746924	Bacteria.Firmicutes.Clostridia.Clostridiales.Lachnospiraceae.Lachnospiraceae_UCG_008	NAXE
253416	ENSG00000163382	rs35091159	0.575819862	0.116484863	0.838803671	0.471442231	0.083114541	-0.251544507	0.015017918	0.060170511	0.14780169	0.158114822	0.073530541	0.083066793	0.248791259	0.050787179	0.92078388	0.927707307	Bacteria.Firmicutes.Clostridia.Clostridiales.Lachnospiraceae.Fusicatenibacter	NAXE
253417	ENSG00000163382	rs35091159	0.602456216	0.365845513	0.740294918	0.121526514	0.076344896	-0.139133004	0.023917643	-0.103998396	0.145855488	0.15278458	0.071850292	0.066287385	0.309670273	0.102360786	0.982513421	0.873685833	Bacteria.Firmicutes.Negativicutes.Selenomonadales.Veillonellaceae.Veillonella	NAXE
253418	ENSG00000163382	rs35091159	0.400915961	0.118490841	0.444677504	0.389166453	0.123603946	-0.251792274	-0.048034275	0.057766548	0.146184903	0.159155079	0.06246314	0.066633038	0.202594216	0.038972665	0.967466949	0.97562022	Bacteria.Bacteroidetes.Bacteroidia.Bacteroidales.Porphyromonadaceae	NAXE
253419	ENSG00000163382	rs35091159	0.376298427	0.439044573	0.568273737	0.796391623	0.169856418	-0.165454763	-0.048703978	-0.025669237	0.19066905	0.212504734	0.084921584	0.099078107	0.319787288	0.268079335	0.899063894	0.868013611	Bacteria.Firmicutes.Erysipelotrichia.Erysipelotrichales.Erysipelotrichaceae	NAXE
253420	ENSG00000163382	rs35091159	0.927356638	0.124043193	0.571058995	0.490914312	0.016736919	-0.280658898	-0.031895037	-0.036923674	0.182866457	0.180118041	0.056016878	0.053297691	0.515814509	0.081535718	0.874143027	0.998607976	Bacteria.Firmicutes.Clostridia.Clostridiales.Lachnospiraceae.Tyzzerella_4	NAXE
253421	ENSG00000163382	rs35091159	0.367591905	0.434912794	0.552243412	0.803898713	0.173205964	-0.167042567	-0.050655847	-0.024682665	0.190899545	0.212610351	0.08477835	0.098999561	0.317864422	0.26976548	0.902965021	0.868828632	Bacteria.Firmicutes.Erysipelotrichia.Erysipelotrichales	NAXE
253422	ENSG00000163382	rs35091159	0.837664898	0.824467149	0.381055473	0.225064176	-0.043493634	-0.045365787	0.064034611	-0.10253435	0.211437782	0.203707859	0.072605983	0.083713969	0.436958036	0.252327689	0.660845012	0.920789301	Bacteria.Firmicutes.Clostridia.Clostridiales.Lachnospiraceae.Lachnoclostridium	NAXE
253423	ENSG00000163382	rs35091159	0.510083239	0.170506255	0.672862004	0.307850263	0.094214071	-0.206513182	-0.028170496	0.063873419	0.142240299	0.149007427	0.06641745	0.062145343	0.19099139	0.060590461	0.998277807	0.999325446	Bacteria.Bacteroidetes.Bacteroidia.Bacteroidales.Porphyromonadaceae.Parabacteroides	NAXE
253424	ENSG00000163382	rs35091159	0.529335471	0.212958253	0.881288984	0.517898425	0.094302029	-0.191953945	-0.012029331	0.050763851	0.149114637	0.15260889	0.080236304	0.078082411	0.251965199	0.063084609	0.911390699	0.98064907	Bacteria.Actinobacteria.Actinobacteria.Bifidobacteriales.Bifidobacteriaceae.Bifidobacterium	NAXE
253425	ENSG00000163382	rs35091159	0.335808063	0.133038576	0.306363719	0.541781446	0.146874711	-0.248849021	-0.066952661	0.039261523	0.15146958	0.163578226	0.064939781	0.064010992	0.150274383	0.052331193	0.905635856	0.987424055	Bacteria.Proteobacteria.Gammaproteobacteria.Pasteurellales.Pasteurellaceae	NAXE
253426	ENSG00000163382	rs35091159	0.353203608	0.311116339	0.519571214	0.86120606	0.206619602	-0.236280103	0.057832137	-0.016555036	0.220962555	0.2314573	0.089312263	0.094312634	0.428309492	0.217559542	0.998832683	0.995738724	Bacteria.Firmicutes.Clostridia.Clostridiales.Ruminococcaceae.Eubacterium_coprostanoligenes_group	NAXE
253427	ENSG00000163382	rs35091159	0.65040458	0.398761907	0.876136853	0.745684386	0.077924779	-0.166616978	-0.012102135	0.030492393	0.171147204	0.196152374	0.077338034	0.093616081	0.352972274	0.145625676	0.972464921	0.907101516	Bacteria.Proteobacteria.Gammaproteobacteria.Pseudomonadales.Pseudomonadaceae.Pseudomonas	NAXE
253428	ENSG00000163382	rs35091159	0.547866479	0.204171866	0.917349582	0.433677569	0.085890828	-0.192407406	-0.009794278	0.071135852	0.142175037	0.15000838	0.094015639	0.090296911	0.217520429	0.057292597	0.999276643	0.988728768	Bacteria.Firmicutes.Clostridia.Clostridiales.Ruminococcaceae.Ruminiclostridium_5	NAXE
253429	ENSG00000163382	rs35091159	0.502525508	0.146411985	0.281668242	0.548555585	0.095592939	-0.220392046	0.068418399	-0.040663492	0.141770758	0.149936431	0.063023897	0.067426622	0.194532651	0.04678354	0.957730131	0.890158219	Bacteria.Bacteroidetes.Bacteroidia.Bacteroidales.Rikenellaceae	NAXE
253430	ENSG00000163382	rs35091159	0.468854061	0.137876566	0.731513222	0.558961176	0.111054917	-0.238939525	-0.024382945	0.046485387	0.152419141	0.159054896	0.070758784	0.079135726	0.208612834	0.052966741	0.999694213	0.908466096	Bacteria.Firmicutes.Clostridia.Clostridiales.Lachnospiraceaencultured	NAXE
253431	ENSG00000163382	rs35091159	0.415169237	0.078156021	0.763307397	0.32085046	0.134155746	-0.343443914	-0.034644394	0.109874732	0.163589152	0.191897443	0.114562138	0.109836229	0.24107393	0.039682651	0.878515606	0.932621675	Bacteria.Actinobacteria	NAXE
253432	ENSG00000163382	rs35091159	0.893169589	0.76541494	0.151337213	0.04026182	-0.021267414	-0.049170056	0.066400164	-0.099112317	0.157744921	0.164102209	0.045733047	0.047355488	0.419008329	0.213379979	0.999492402	0.999741582	Bacteria.Proteobacteria.Gammaproteobacteria.Enterobacteriales.Enterobacteriaceae.Escherichia_Shigella	NAXE
253433	ENSG00000163382	rs35091159	0.546333482	0.23087457	0.92032061	0.395484246	0.086024248	-0.182605371	-0.007434335	0.063000296	0.141850717	0.15098344	0.074032993	0.073652035	0.209844793	0.074092953	0.999160666	0.997201293	Bacteria.Firmicutes.Clostridia.Clostridiales.Lachnospiraceae.Coprococcus_1	NAXE
253434	ENSG00000163382	rs35091159	0.828481218	0.186308008	0.753754245	0.646616266	0.042422271	-0.259089908	-0.019704412	-0.031301405	0.195023199	0.193974204	0.062549372	0.067956513	0.510589205	0.140940244	0.994527911	0.94319599	Bacteria.Proteobacteria.Gammaproteobacteria.Enterobacteriales.Enterobacteriaceae.Citrobacter	NAXE
253435	ENSG00000163382	rs35091159	0.786026857	0.629517881	0.738991929	0.552194922	0.050042288	-0.107603901	0.03297279	-0.060048665	0.183575817	0.222000572	0.098539107	0.100486011	0.490143476	0.235389798	0.99152666	0.975114706	Bacteria.Firmicutes.Bacilli.Lactobacillales	NAXE
253436	ENSG00000163382	rs35091159	0.786503257	0.308274796	0.41634941	0.637356344	0.042428853	-0.18237033	-0.082187262	0.048195097	0.156002751	0.177593393	0.100474208	0.101758547	0.399771958	0.107373004	0.999672451	0.998587032	Bacteria.Firmicutes.Clostridia.Clostridiales.Ruminococcaceae.Butyricicoccus	NAXE
253437	ENSG00000163382	rs35091159	0.548864628	0.631328928	0.701518643	0.374119934	0.251267396	0.265116495	-0.032604792	-0.103091572	0.416964963	0.549879106	0.084695022	0.115193514	0.910069696	0.715645139	0.999135888	0.977096731	Bacteria.Firmicutes.Clostridia.Clostridiales.Ruminococcaceae	NAXE
253438	ENSG00000163382	rs35091159	0.846443504	0.38970828	0.560978882	0.755161639	0.034504533	-0.171183847	-0.043498917	0.024881264	0.177462607	0.197685635	0.074434367	0.079452202	0.380253833	0.157308945	0.905046923	0.998819627	Bacteria.Firmicutes.Clostridia.Clostridiales.Ruminococcaceae.Ruminococcaceae_UCG_003	NAXE
253439	ENSG00000163382	rs35091159	0.990949491	0.66604319	0.606504479	0.18653086	0.002298238	0.12078244	-0.042210427	0.132770875	0.201828388	0.278582693	0.081552543	0.099453265	0.610111503	0.333230188	0.981084248	0.998600531	Bacteria.Firmicutes.Clostridia.Clostridiales.Ruminococcaceae.Ruminiclostridium_6	NAXE
253440	ENSG00000163382	rs35091159	0.616669112	0.391450509	0.993813057	0.89869607	0.096956189	-0.243297205	-0.000583502	-0.012121487	0.192758391	0.282004053	0.074960342	0.094841899	0.492271311	0.191919462	0.999985325	0.999758873	Bacteria.Firmicutes.Clostridia.Clostridiales.Ruminococcaceae.Ruminococcaceae_UCG_014	NAXE
253441	ENSG00000163382	rs35091159	0.369629054	0.992233441	0.018581142	0.139573723	-0.156180016	-0.002155298	-0.147571911	0.10980529	0.172872798	0.220567423	0.061119265	0.073414383	0.277617181	0.409220468	0.313127916	0.80945179	Bacteria.Firmicutes.Clostridia.Clostridiales.Lachnospiraceae.Lachnospiraceae_UCG_010	NAXE
253442	ENSG00000163382	rs35091159	0.48110423	0.169477075	0.952361589	0.752559352	0.101847407	-0.210699189	0.004441457	-0.022742425	0.143729751	0.151656498	0.074058285	0.071832601	0.206685494	0.053170266	0.997604342	0.996621608	Bacteria.Proteobacteria.Deltaproteobacteria	NAXE
253443	ENSG00000163382	rs35091159	0.704734382	0.191990947	0.247633814	0.922881435	0.055784034	-0.212275409	-0.073998607	0.006875411	0.146565163	0.161007766	0.063430937	0.070748278	0.248655258	0.066957021	0.968802863	0.997181136	Bacteria.Bacteroidetes.Bacteroidia.Bacteroidales.Prevotellaceae	NAXE
253444	ENSG00000163382	rs35091159	0.468063373	0.169622938	0.794869942	0.730593064	0.105572012	-0.209030966	-0.019287793	-0.025160839	0.144635636	0.15050795	0.073881994	0.072756553	0.190078719	0.058215668	0.780939421	0.979583885	Bacteria.Firmicutes.Clostridia.Clostridiales.Lachnospiraceae.Dorea	NAXE
253445	ENSG00000163382	rs35091159	0.498518205	0.171433325	0.948141775	0.812739922	0.099978549	-0.213438333	0.00476331	-0.0170613	0.146889524	0.15434309	0.072953765	0.071729125	0.22773265	0.057756433	0.995339941	0.95533137	Bacteria.Proteobacteria.Deltaproteobacteria.Desulfovibrionales.Desulfovibrionaceae.Bilophila	NAXE
253446	ENSG00000163382	rs35091159	0.147101289	0.028054923	0.040060054	0.018756381	0.228256654	-0.352928773	0.116009309	-0.130073019	0.155556373	0.157080094	0.0553709	0.053955327	0.171068533	0.023738247	0.935426336	0.99999132	Bacteria.Firmicutes.Clostridia.Clostridiales.Clostridiaceae_1	NAXE
253447	ENSG00000163382	rs35091159	0.467401994	0.455637021	0.638242781	0.934347149	0.223538997	-0.224433928	-0.039548824	0.006495646	0.305796049	0.299029302	0.083723731	0.078548184	0.743258426	0.399098063	0.998803525	0.997226571	Bacteria.Firmicutes.Clostridia.Clostridiales.Lachnospiraceae.Eubacterium_rectale_group	NAXE
253448	ENSG00000163382	rs35091159	0.283832574	0.093275266	0.058669575	0.087742302	0.154216546	-0.25420821	0.153252534	-0.140990188	0.142703155	0.149238013	0.079631859	0.0813311	0.181702907	0.033055644	0.371199492	0.730537956	Bacteria.Firmicutes.Clostridia.Clostridiales.Peptostreptococcaceae	NAXE
253449	ENSG00000163382	rs35091159	0.729232736	0.173023345	0.768517434	0.598981378	0.059388573	-0.22808596	-0.023845989	-0.042921982	0.170832852	0.165556525	0.080684003	0.081221202	0.362042034	0.073256361	0.991744893	0.885182219	Bacteria.Firmicutes.Bacilli.Lactobacillales.Carnobacteriaceae	NAXE
253450	ENSG00000163382	rs35091159	0.385995007	0.136243912	0.510164912	0.568824026	0.135295933	-0.234819296	0.069607783	-0.052744869	0.155016957	0.155652674	0.105111155	0.092098693	0.193199563	0.047803004	0.89797595	0.997132292	Bacteria.Firmicutes.Bacilli.Bacillales	NAXE
253451	ENSG00000163382	rs35091159	0.795876842	0.593028687	0.898457599	0.784035215	0.065780399	-0.144799402	-0.012953393	0.026677258	0.253244076	0.269592131	0.101111625	0.096937576	0.576518635	0.332294589	0.997947728	0.9977362	Bacteria.Actinobacteria.Actinobacteria.Micrococcales	NAXE
253452	ENSG00000163382	rs35091159	0.56394287	0.190073118	0.657574904	0.771774883	0.083057001	-0.198501726	0.025663229	0.016943535	0.143210225	0.149902732	0.057629959	0.058171911	0.242124325	0.051317288	0.795892078	0.9272906	Bacteria.Firmicutes.Clostridia.Clostridiales.Lachnospiraceae.Lachnospiraceae_NK4A136_group	NAXE
253453	ENSG00000163382	rs35091159	0.619691011	0.490786945	0.957807466	0.657306691	0.084597827	-0.139099679	0.005198864	-0.043961126	0.169644848	0.200725042	0.097889333	0.098637493	0.404158937	0.179819979	0.982055585	0.989769364	Bacteria.Firmicutes.Bacilli.Lactobacillales.Streptococcaceae.Streptococcus	NAXE
253454	ENSG00000163382	rs35091159	0.982232192	0.701907776	0.481635289	0.494486673	-0.004416293	-0.09200856	0.069826043	-0.069793915	0.197540932	0.239331826	0.098660241	0.101582882	0.57214605	0.30437076	0.960067086	0.933837527	Bacteria.Firmicutes.Bacilli	NAXE
253455	ENSG00000163382	rs35091159	0.489594249	0.22595454	0.815170237	0.915447703	0.102827473	-0.210945564	0.017961862	-0.008585681	0.147974356	0.172560714	0.076527306	0.08055358	0.241056182	0.07260824	0.998043854	0.98261409	Bacteria.Firmicutes.Clostridia.Clostridiales.Ruminococcaceaencultured	NAXE
253456	ENSG00000163382	rs35091159	0.594635562	0.383462964	0.997340207	0.755879554	0.092509986	-0.167762261	-0.00026955	0.025998396	0.172991159	0.191188504	0.080548958	0.08327188	0.343115038	0.13463752	0.875442858	0.983121182	Bacteria.Firmicutes.Clostridia.Clostridiales.Lachnospiraceae.Eubacterium_eligens_group	NAXE
253457	ENSG00000163382	rs35091159	0.544401457	0.334628156	0.957640989	0.441139733	0.088331675	-0.154439431	-0.003652119	0.051340807	0.144955029	0.158879795	0.068495169	0.066244712	0.23956908	0.080022247	0.678337798	0.943745455	Bacteria.Firmicutes.Clostridia.Clostridiales.Lachnospiraceae.Lachnospira	NAXE
253458	ENSG00000163382	rs35091159	0.891592029	0.548189983	0.936343556	0.313281167	0.057701623	0.324614006	0.006116198	-0.09644352	0.421718366	0.53776915	0.076284564	0.094901953	0.965605487	0.636898593	0.997675757	0.924386311	Bacteria.Bacteroidetes	NAXE
253459	ENSG00000163382	rs35091159	0.629515262	0.281390763	0.784858045	0.670653558	0.076365437	-0.179292502	-0.021202684	0.037243647	0.15755043	0.165059972	0.077346842	0.087183092	0.235879231	0.069488876	0.990263512	0.935449612	Bacteria.Proteobacteria.Gammaproteobacteria.Pseudomonadales	NAXE
253460	ENSG00000163382	rs35091159	0.71835363	0.825048341	0.359171451	0.166066845	-0.084578142	0.052814666	0.056891384	-0.085469764	0.233491544	0.237957035	0.061605281	0.061020358	0.598502038	0.361633342	0.996566686	0.997858307	Bacteria.Proteobacteria.Gammaproteobacteria	NAXE
253461	ENSG00000163389	rs3732419	0.027360161	0.003825624	0.55035888	0.617477099	0.418106423	-0.42669821	0.040089964	-0.027802074	0.185229191	0.142236262	0.06677738	0.055400485	0.03350686	0.002989569	0.892337447	0.912700894	Bacteria.Fusobacteria.Fusobacteriia.Fusobacteriales.Fusobacteriaceae.Fusobacterium	POGLUT1
253462	ENSG00000163389	rs3732419	0.172197408	0.007777874	0.231643414	0.630279558	0.286820914	-0.444892996	0.092945624	0.029647402	0.207783466	0.161968867	0.076978315	0.061302861	0.14153168	0.007948178	0.639248474	0.935568656	Bacteria.Proteobacteria.Betaproteobacteria.Burkholderiales.Alcaligenaceae	POGLUT1
253463	ENSG00000163389	rs3732419	0.099940275	0.087754549	0.717102394	0.855417418	0.366042629	-0.401530491	-0.026363147	0.013262526	0.219326945	0.231634603	0.072443101	0.072498062	0.170479292	0.073554169	0.854974587	0.985441848	Bacteria.Bacteroidetes.Bacteroidia.Bacteroidales.Prevotellaceae.Prevotella_9	POGLUT1
253464	ENSG00000163389	rs3732419	0.135560873	0.059493852	0.873907515	0.753919883	0.374733602	-0.373732554	-0.016068609	0.024257745	0.247955868	0.194845774	0.100854815	0.077057006	0.18912447	0.058218192	0.888642229	0.99780419	Bacteria.Firmicutes.Clostridia.Clostridiales.Ruminococcaceae.Ruminococcus_2	POGLUT1
253465	ENSG00000163389	rs3732419	0.764737965	0.521487527	0.440725861	0.256283127	-0.25482917	0.541854191	0.114660767	-0.162274303	0.847954488	0.84067134	0.147811481	0.141686789	0.997454612	0.851115511	0.997650199	0.999159905	Bacteria.Firmicutes.Clostridia.Clostridiales	POGLUT1
253466	ENSG00000163389	rs3732419	0.129007698	0.086149042	0.698546012	0.543278796	0.354434583	-0.335108093	0.031977926	-0.041796344	0.230515989	0.192313606	0.082205014	0.068397674	0.258196235	0.08749222	0.9994853	0.999502343	Bacteria.Firmicutes.Clostridia.Clostridiales.Lachnospiraceae.Ruminococcus_gnavus_group	POGLUT1
253467	ENSG00000163389	rs3732419	0.037835718	0.006579209	0.802393803	0.557297724	0.401583368	-0.403265264	0.035594076	-0.063147326	0.189433445	0.143625487	0.141653581	0.107046115	0.041364754	0.004862126	0.82070626	0.9138367	Bacteria.Actinobacteria.Actinobacteria	POGLUT1
253468	ENSG00000163389	rs3732419	0.079454423	0.032642644	0.722854369	0.681666499	0.472281486	-0.488791993	0.039552109	-0.039449315	0.265059946	0.223894093	0.11104323	0.095741687	0.206045206	0.050290454	0.99991226	0.992540814	Bacteria.Actinobacteria.Coriobacteriia.Coriobacteriales.Coriobacteriaceae.Collinsella	POGLUT1
253469	ENSG00000163389	rs3732419	0.087065704	0.064785992	0.882872862	0.689100551	0.432514939	-0.349639871	0.018814492	0.035014619	0.248954066	0.186118041	0.127203604	0.087129954	0.181864254	0.082704581	0.901121106	0.895507627	Bacteria.Firmicutes.Clostridia.Clostridiales.Ruminococcaceae.Ruminiclostridium_9	POGLUT1
253470	ENSG00000163389	rs3732419	0.027756134	0.004342735	0.535395897	0.374960332	0.411690628	-0.417403967	-0.054124624	0.055445466	0.182870777	0.141220966	0.08686279	0.062063987	0.034804672	0.003498133	0.91689479	0.92489976	Bacteria.Firmicutes.Clostridia.Clostridiales.Ruminococcaceae.Ruminococcaceae_UCG_002	POGLUT1
253471	ENSG00000163389	rs3732419	0.497088495	0.177196861	0.509517121	0.645186152	0.222870789	-0.324797248	-0.088107357	0.044868923	0.326352962	0.238079098	0.132842238	0.096990011	0.510433472	0.166933408	0.99032513	0.900596236	Bacteria.Firmicutes.Clostridia.Clostridiales.Ruminococcaceae.Ruminococcaceae_UCG_013	POGLUT1
253472	ENSG00000163389	rs3732419	0.573667798	0.11376157	0.270907938	0.53861297	0.1608028	-0.330288642	-0.147092571	0.055425214	0.284345526	0.206031359	0.1324654	0.089657845	0.484124028	0.087359392	0.790919956	0.967585351	Bacteria.Firmicutes.Clostridia.Clostridiales.Lachnospiraceae.Lachnospiraceae_ND3007_group	POGLUT1
253473	ENSG00000163389	rs3732419	0.089898503	0.032990038	0.887270989	0.726681198	0.436387942	-0.39396638	-0.019067545	-0.033377638	0.253478244	0.18083092	0.133980766	0.095077651	0.146878676	0.027175818	0.994136952	0.993308085	Bacteria.Firmicutes.Bacilli.Lactobacillales.Streptococcaceae	POGLUT1
253474	ENSG00000163389	rs3732419	0.923339384	0.211977363	0.176288323	0.530656174	0.030711434	-0.27946958	-0.155518367	0.051326055	0.317915833	0.221704487	0.113753828	0.081420842	0.616610005	0.174044568	0.958034317	0.997513341	Bacteria.Firmicutes.Clostridia.Clostridiales.Lachnospiraceae.Eubacterium_xylanophilum_group	POGLUT1
253475	ENSG00000163389	rs3732419	0.024564682	0.003122457	0.47562929	0.397680262	0.457644257	-0.463188806	-0.060055793	0.050875302	0.198826689	0.150876227	0.083700107	0.059755798	0.040884665	0.003631425	0.725630685	0.823881161	Bacteria.Firmicutes.Clostridia.Clostridiales.Lachnospiraceae.Roseburia	POGLUT1
253476	ENSG00000163389	rs3732419	0.601564142	0.231561134	0.47492012	0.849263823	0.192003352	-0.379319137	0.059802012	-0.013167476	0.365917042	0.314099166	0.083212108	0.069005827	0.593983826	0.249037551	0.960907055	0.932561433	Bacteria.Firmicutes.Clostridia.Clostridiales.Ruminococcaceae.Faecalibacterium	POGLUT1
253477	ENSG00000163389	rs3732419	0.033899517	0.00373638	0.515854172	0.288189443	0.491470423	-0.53065845	0.095652957	-0.125931111	0.226790053	0.1764087	0.146410486	0.117597327	0.074186156	0.005225222	0.999005033	0.90762445	Bacteria.Actinobacteria.Coriobacteriia.Coriobacteriales	POGLUT1
253478	ENSG00000163389	rs3732419	0.024259388	0.003716828	0.545980696	0.682571786	0.438216726	-0.430985941	-0.072545307	0.035852563	0.189963174	0.143187608	0.119519061	0.087275405	0.031051746	0.003480511	0.919213845	0.993295108	Bacteria.Proteobacteria.Gammaproteobacteria.Pasteurellales.Pasteurellaceae.Haemophilus	POGLUT1
253479	ENSG00000163389	rs3732419	0.507320166	0.338537059	0.24407199	0.211216743	0.176752553	-0.208644905	0.143826759	-0.134852289	0.265113497	0.21639976	0.12235091	0.106798789	0.365912432	0.226875055	0.796827356	0.769192295	Bacteria.Firmicutes.Erysipelotrichia.Erysipelotrichales.Erysipelotrichaceae	POGLUT1
253480	ENSG00000163389	rs3732419	0.182503315	0.135109856	0.828712146	0.888134781	0.361286928	-0.395350145	-0.024862532	0.013873299	0.268119998	0.261290482	0.114454343	0.098240567	0.409901513	0.212446022	0.872795742	0.940172985	Bacteria.Firmicutes.Clostridia.Clostridiales.Ruminococcaceae.Anaerotruncus	POGLUT1
253481	ENSG00000163389	rs3732419	0.075979284	0.024288108	0.913304176	0.986292314	0.391200639	-0.425498612	0.012401995	0.001595534	0.216938459	0.184488743	0.113471279	0.092510263	0.118385897	0.028547248	0.933072344	0.949725002	Bacteria.Firmicutes.Clostridia.Clostridiales.Lachnospiraceae.Blautia	POGLUT1
253482	ENSG00000163389	rs3732419	0.017989205	0.002245794	0.914926237	0.182890738	0.448687947	-0.454106839	0.007452581	-0.074032946	0.184846707	0.142725325	0.069492226	0.054991026	0.025434382	0.001946298	0.881042708	0.790010861	Bacteria.Firmicutes.Negativicutes.Selenomonadales.Veillonellaceae.Dialister	POGLUT1
253483	ENSG00000163389	rs3732419	0.027916943	0.004533509	0.650450455	0.614218003	0.421336933	-0.438456368	-0.050599824	0.041072513	0.187355704	0.14910519	0.111148701	0.081090502	0.035009933	0.003817158	0.997117901	0.950206352	Bacteria.Firmicutes.Clostridia.Clostridiales.Lachnospiraceae.Eubacterium_hallii_group	POGLUT1
253484	ENSG00000163389	rs3732419	0.64193852	0.044432269	0.022236579	0.367889684	0.098436633	-0.329840464	0.203025716	-0.061590954	0.210707081	0.160921056	0.086676388	0.067925157	0.42347815	0.037709221	0.750085557	0.997216401	Bacteria.Firmicutes.Clostridia.Clostridiales.Ruminococcaceae.Subdoligranulum	POGLUT1
253485	ENSG00000163389	rs3732419	0.206866383	0.047393241	0.98708509	0.871542524	0.397218127	-0.43996593	0.002603581	-0.019571188	0.311556469	0.217687908	0.160224897	0.12055753	0.33003681	0.065551561	0.999674548	0.986607256	Bacteria.Firmicutes.Clostridia.Clostridiales.Family_XIII.Family_XIII_AD3011_group	POGLUT1
253486	ENSG00000163389	rs3732419	0.022192447	0.003096735	0.46184235	0.350598361	0.469644946	-0.481779622	0.074388174	-0.079037886	0.200433368	0.156787197	0.100497032	0.084065391	0.032379715	0.002800106	0.944382312	0.99223971	Bacteria.Actinobacteria.Actinobacteria.Bifidobacteriales.Bifidobacteriaceae	POGLUT1
253487	ENSG00000163389	rs3732419	0.024753996	0.003851028	0.270330341	0.38934346	0.421479855	-0.421236264	0.098773638	-0.06315276	0.18336581	0.1405233	0.088843218	0.072873324	0.03175194	0.003257604	0.99935717	0.960853802	Bacteria.Firmicutes.Erysipelotrichia.Erysipelotrichales.Erysipelotrichaceae.Erysipelotrichaceae_UCG_003	POGLUT1
253488	ENSG00000163389	rs3732419	0.027238287	0.008766128	0.537984982	0.648787413	0.404033694	-0.377830712	0.038942196	0.022316129	0.178847822	0.139798401	0.062896741	0.048770987	0.03397415	0.005840637	0.767054287	0.993577312	Bacteria.Proteobacteria.Betaproteobacteria.Burkholderiales.Alcaligenaceae.Sutterella	POGLUT1
253489	ENSG00000163389	rs3732419	0.238901493	0.037866642	0.753884866	0.719897131	0.341023394	-0.44929051	-0.028540243	-0.024134083	0.286899406	0.211972999	0.090647422	0.067009829	0.239061019	0.034215524	0.99714486	0.996602117	Bacteria.Firmicutes.Clostridia.Clostridiales.Clostridiaceae_1.Clostridium_sensu_stricto_1	POGLUT1
253490	ENSG00000163389	rs3732419	0.032915208	0.010101099	0.351122223	0.282213932	0.608938793	-0.620119953	0.099524861	-0.092549081	0.279379756	0.234022344	0.105971475	0.085349574	0.103451947	0.022397669	0.997329664	0.92426646	Bacteria.Firmicutes.Negativicutes.Selenomonadales.Veillonellaceae.Megasphaera	POGLUT1
253491	ENSG00000163389	rs3732419	0.753949315	0.550636192	0.257358232	0.143862056	-0.160292243	0.299901552	0.115226534	-0.139713638	0.509246362	0.499891106	0.100837824	0.094438961	0.929717993	0.624179164	0.999973618	0.989705988	Bacteria.Bacteroidetes.Bacteroidia.Bacteroidales.Bacteroidaceae.Bacteroides	POGLUT1
253492	ENSG00000163389	rs3732419	0.114576597	0.052131475	0.557162923	0.247623492	0.346656591	-0.319924093	-0.060079122	0.086380957	0.216738546	0.161713414	0.101810044	0.074043342	0.155735998	0.041232995	0.571476741	0.884425981	Bacteria.Firmicutes.Clostridia.Clostridiales.Christensenellaceae.Christensenellaceae_R_7_group	POGLUT1
253493	ENSG00000163389	rs3732419	0.058400328	0.009317657	0.430527004	0.693839862	0.367108925	-0.395420519	0.073357397	-0.028579332	0.190544982	0.147544236	0.092478771	0.072278907	0.053813089	0.005356071	0.998525812	0.997174658	Bacteria.Proteobacteria.Deltaproteobacteria.Desulfovibrionales.Desulfovibrionaceae	POGLUT1
253494	ENSG00000163389	rs3732419	0.72027691	0.511307433	0.286232558	0.158347109	-0.210390895	0.376281832	0.11963166	-0.147772134	0.584992623	0.569747005	0.111258139	0.103549594	0.961716493	0.626915885	0.997187614	0.921529413	Bacteria.Bacteroidetes.Bacteroidia.Bacteroidales	POGLUT1
253495	ENSG00000163389	rs3732419	0.49374732	0.286912052	0.267245112	0.441448474	0.186539864	-0.27672619	-0.123353322	0.076438908	0.271036875	0.257723303	0.11023223	0.098695627	0.496912947	0.206968905	0.998832683	0.968981908	Bacteria.Firmicutes.Clostridia.Clostridiales.Ruminococcaceae.Eubacterium_coprostanoligenes_group	POGLUT1
253496	ENSG00000163389	rs3732419	0.158738753	0.022997809	0.65748588	0.932344445	0.335341053	-0.407051673	-0.039752403	-0.005813523	0.235210893	0.174800711	0.089244121	0.06821379	0.144496466	0.015107796	0.955938631	0.979585985	Bacteria.Firmicutes.Erysipelotrichia.Erysipelotrichales.Erysipelotrichaceae.Erysipelatoclostridium	POGLUT1
253497	ENSG00000163389	rs3732419	0.487278112	0.211868068	0.413051307	0.511589887	0.208808355	-0.294768477	-0.098931276	0.060987364	0.298884428	0.233784572	0.120087647	0.092405988	0.5043442	0.187214418	0.948905015	0.966332496	Bacteria.Firmicutes.Clostridia.Clostridiales.Ruminococcaceae.Ruminococcaceae_NK4A214_group	POGLUT1
253498	ENSG00000163389	rs3732419	0.086391887	0.021842216	0.67409189	0.500361152	0.368566105	-0.370761786	0.065066396	-0.079683347	0.21168192	0.157798269	0.15402209	0.117577424	0.097261869	0.015997721	0.855292551	0.952156213	Bacteria.Actinobacteria	POGLUT1
253499	ENSG00000163389	rs3732419	0.975404734	0.794426559	0.619406776	0.400195649	0.023600881	0.187244964	0.075567192	-0.116841196	0.762563592	0.715659669	0.151412453	0.13797439	0.958782493	0.780480986	0.999826541	0.999832315	Bacteria.Firmicutes.Clostridia.Clostridiales.Lachnospiraceae	POGLUT1
253500	ENSG00000163389	rs3732419	0.828983555	0.398267033	0.217131098	0.249213782	0.070105265	-0.197865361	-0.152228306	0.101894664	0.323249106	0.232694389	0.122145211	0.087638399	0.586747293	0.2596329	0.997947728	0.9977362	Bacteria.Actinobacteria.Actinobacteria.Micrococcales	POGLUT1
253501	ENSG00000163389	rs3732419	0.093632749	0.00511233	0.931819426	0.225049783	0.364862911	-0.450924219	-0.007023583	-0.076245836	0.214438944	0.155590986	0.081776013	0.06224881	0.095774203	0.003453936	0.70848416	0.878747017	Bacteria.Firmicutes.Clostridia.Clostridiales.Peptostreptococcaceae.Intestinibacter	POGLUT1
253502	ENSG00000163389	rs3732419	0.12167533	0.080565099	0.989029746	0.716907342	0.386253224	-0.355850161	0.001298307	0.025813506	0.246293541	0.200468967	0.094062495	0.070881626	0.133306843	0.053581794	0.998411348	0.998439902	Bacteria.Verrucomicrobia.Verrucomicrobiae.Verrucomicrobiales.Verrucomicrobiaceae.Akkermansia	POGLUT1
253503	ENSG00000163389	rs3732419	0.037055924	0.005381926	0.996655132	0.962796433	0.403613434	-0.416520277	0.000309483	0.002623133	0.189587052	0.144631738	0.073540485	0.056020167	0.043770842	0.004347334	0.92825287	0.912994953	Bacteria.Proteobacteria.Betaproteobacteria.Burkholderiales.Alcaligenaceae.Parasutterella	POGLUT1
253504	ENSG00000163389	rs3732419	0.025608325	0.035494284	0.469453849	0.704299722	0.424183256	-0.330577215	0.061221598	0.024793388	0.185669385	0.153941613	0.084138518	0.065040758	0.043328333	0.02439473	0.714979146	0.994973446	Bacteria.Firmicutes.Negativicutes.Selenomonadales.Acidaminococcaceae.Phascolarctobacterium	POGLUT1
253505	ENSG00000163389	rs3732419	0.092921844	0.028087468	0.7897694	0.751556589	0.368923897	-0.386581242	-0.040644285	0.031784361	0.216345143	0.172094992	0.151821449	0.09997257	0.115113292	0.018497269	0.999672451	0.998587032	Bacteria.Firmicutes.Clostridia.Clostridiales.Ruminococcaceae.Butyricicoccus	POGLUT1
253506	ENSG00000163389	rs3732419	0.027108373	0.009115471	0.546563749	0.942875786	0.460735105	-0.417697295	0.045060758	-0.003865094	0.203768058	0.155383061	0.074346259	0.05373156	0.040068075	0.007547699	0.955858825	0.97585266	Bacteria.Firmicutes.Clostridia.Clostridiales.Lachnospiraceae.Tyzzerella	POGLUT1
253507	ENSG00000163389	rs3732419	0.023192342	0.002199493	0.701194734	0.35164416	0.426051813	-0.456289157	-0.037119126	0.064875056	0.183229961	0.14309723	0.096311647	0.069152668	0.027415677	0.001899125	0.9898829	0.867780426	Bacteria.Bacteroidetes.Bacteroidia.Bacteroidales.Rikenellaceae.Alistipes	POGLUT1
253508	ENSG00000163389	rs3732419	0.053114162	0.013530582	0.46124762	0.47193546	0.370146329	-0.385315384	-0.076577978	0.058398316	0.187901641	0.151777237	0.103317589	0.080710363	0.061574142	0.008675178	0.998043854	0.98261409	Bacteria.Firmicutes.Clostridia.Clostridiales.Ruminococcaceaencultured	POGLUT1
253509	ENSG00000163389	rs3732419	0.09737397	0.310993125	0.569408829	0.102550457	0.357714014	-0.187779287	0.053334001	-0.137688408	0.21267599	0.183899244	0.093268828	0.083147222	0.179643296	0.163587249	0.836108502	0.824532269	Bacteria.Firmicutes.Negativicutes.Selenomonadales.Veillonellaceae	POGLUT1
253510	ENSG00000163389	rs3732419	0.060407417	0.013532402	0.318966959	0.210799282	0.358505591	-0.368657672	0.097082222	-0.100838309	0.187594371	0.145218665	0.096668323	0.079786891	0.073792123	0.008074483	0.977260763	0.913807895	Bacteria.Firmicutes.Negativicutes.Selenomonadales.Veillonellaceae.Veillonella	POGLUT1
253511	ENSG00000163389	rs3732419	0.491108107	0.633705974	0.320899336	0.172077717	0.200128935	-0.121894465	0.115983529	-0.146093056	0.289006914	0.254597009	0.115954685	0.105805148	0.60722732	0.473099912	0.875422983	0.854141572	Bacteria.Firmicutes.Negativicutes.Selenomonadales	POGLUT1
253512	ENSG00000163389	rs3732419	0.02036312	0.000898008	0.842822982	0.189608369	0.425625861	-0.498215415	-0.014484457	0.073980869	0.17899427	0.143126949	0.072757616	0.055808826	0.030526791	0.00095301	0.999296249	0.97562022	Bacteria.Bacteroidetes.Bacteroidia.Bacteroidales.Porphyromonadaceae	POGLUT1
253513	ENSG00000163389	rs3732419	0.03005256	0.015143637	0.694190277	0.7217257	0.411004627	-0.370275454	0.033548002	0.023266388	0.18530107	0.148404624	0.084947502	0.065044163	0.049473517	0.010739082	0.906490652	0.9860779	Bacteria.Firmicutes.Negativicutes.Selenomonadales.Acidaminococcaceae	POGLUT1
253514	ENSG00000163389	rs3732419	0.143551006	0.026713591	0.978795633	0.511985358	0.432218944	-0.556299641	0.00285533	-0.059235369	0.291926396	0.245373174	0.107015944	0.089835833	0.199038676	0.032249979	0.899849765	0.983164011	Bacteria.Firmicutes.Erysipelotrichia.Erysipelotrichales.Erysipelotrichaceae.Clostridium_innocuum_group	POGLUT1
253515	ENSG00000163389	rs3732419	0.028269324	0.005910837	0.503981425	0.647397191	0.423611726	-0.43528469	-0.067630317	0.041111112	0.188805995	0.152927052	0.100644162	0.089466201	0.032617417	0.004320863	0.720820733	0.979583885	Bacteria.Firmicutes.Clostridia.Clostridiales.Lachnospiraceae.Dorea	POGLUT1
253516	ENSG00000163389	rs3732419	0.139579176	0.030516602	0.567153134	0.733312039	0.329966922	-0.37979489	0.038939463	-0.020216432	0.220614666	0.171728929	0.067699226	0.059079585	0.15930314	0.025973404	0.997282517	0.999171204	Bacteria.Proteobacteria.Gammaproteobacteria.Enterobacteriales.Enterobacteriaceae	POGLUT1
253517	ENSG00000163389	rs3732419	0.608824092	0.274229291	0.182767753	0.262146519	0.137662142	-0.240351063	-0.130806053	0.084827491	0.2676971	0.217968601	0.097133919	0.074991989	0.45104845	0.207941281	0.999878354	0.956084629	Bacteria.Bacteroidetes.Bacteroidia.Bacteroidales.Porphyromonadaceae.Barnesiella	POGLUT1
253518	ENSG00000163389	rs3732419	0.221941716	0.022384768	0.912831039	0.789749813	0.350136355	-0.433918389	-0.020518029	-0.034062818	0.283924633	0.185463248	0.186705327	0.127225091	0.264556271	0.028043228	0.998820086	0.961415255	Bacteria.Firmicutes.Clostridia.Clostridiales.Family_XIII	POGLUT1
253519	ENSG00000163389	rs3732419	0.233319412	0.085822127	0.516320459	0.627887602	0.296754651	-0.358331629	-0.06655831	0.037817396	0.24666792	0.205422159	0.101990619	0.077651752	0.308840083	0.070818447	0.999985325	0.999758873	Bacteria.Firmicutes.Clostridia.Clostridiales.Ruminococcaceae.Ruminococcaceae_UCG_014	POGLUT1
253520	ENSG00000163389	rs3732419	0.105001203	0.038147502	0.996133547	0.648789316	0.411085927	-0.37984262	-0.000659389	-0.044066538	0.250049593	0.179478486	0.135549283	0.096306177	0.15497388	0.029671479	0.982365227	0.989769364	Bacteria.Firmicutes.Bacilli.Lactobacillales.Streptococcaceae.Streptococcus	POGLUT1
253521	ENSG00000163389	rs3732419	0.085532917	0.0107664	0.844126582	0.506416487	0.428659575	-0.497145318	0.015550656	-0.043582347	0.245507245	0.189328608	0.078775365	0.06523038	0.15264873	0.016965823	0.999858829	0.947089082	Bacteria.Proteobacteria.Betaproteobacteria.Neisseriales.Neisseriaceae.Eikenella	POGLUT1
253522	ENSG00000163389	rs3732419	0.111479651	0.051159077	0.567932244	0.251334577	0.348978965	-0.320923188	-0.058315528	0.085574891	0.216286245	0.161525042	0.101590633	0.073935618	0.153024957	0.040097366	0.572594092	0.889187317	Bacteria.Firmicutes.Clostridia.Clostridiales.Christensenellaceae	POGLUT1
253523	ENSG00000163389	rs3732419	0.036118741	0.001217282	0.784166302	0.167473214	0.440528166	-0.550910642	0.02774488	-0.110868906	0.205860661	0.162830801	0.100879834	0.079420647	0.058553794	0.002096696	0.974691693	0.823043084	Bacteria.Firmicutes.Bacilli.Lactobacillales.Carnobacteriaceae.Granulicatella	POGLUT1
253524	ENSG00000163389	rs3732419	0.410379845	0.234086841	0.14281999	0.04649949	0.192092329	-0.206530826	-0.147812309	0.145567025	0.231835914	0.171957324	0.099649067	0.071723525	0.303442499	0.133886208	0.604187293	0.796099861	Bacteria.Bacteroidetes.Bacteroidia.Bacteroidales.Porphyromonadaceae.Odoribacter	POGLUT1
253525	ENSG00000163389	rs3732419	0.538276742	0.116877954	0.303107922	0.550890509	0.17517237	-0.329378327	0.134674329	-0.05485467	0.283130075	0.207266262	0.129741847	0.091493088	0.398926431	0.105025967	0.99759175	0.986746924	Bacteria.Firmicutes.Clostridia.Clostridiales.Lachnospiraceae.Lachnospiraceae_UCG_008	POGLUT1
253526	ENSG00000163389	rs3732419	0.066659809	0.011762337	0.822938633	0.957554418	0.380985614	-0.412399446	0.014150482	-0.002940545	0.204253556	0.159085381	0.062982628	0.055037083	0.087853058	0.009437389	0.999492402	0.999741582	Bacteria.Proteobacteria.Gammaproteobacteria.Enterobacteriales.Enterobacteriaceae.Escherichia_Shigella	POGLUT1
253527	ENSG00000163389	rs3732419	0.027170459	0.003598758	0.603142724	0.513952479	0.417147043	-0.440462213	0.06883428	-0.063150703	0.184567972	0.145794399	0.13175632	0.096223376	0.03377496	0.003128726	0.999670759	0.996530704	Bacteria.Firmicutes.Clostridia.Clostridiales.Ruminococcaceae.Flavonifractor	POGLUT1
253528	ENSG00000163389	rs3732419	0.031331525	0.003004251	0.481073515	0.239902766	0.500774376	-0.54659272	0.102642239	-0.135994881	0.227574213	0.177281203	0.144841257	0.114657765	0.071612096	0.004722232	0.999739884	0.870457798	Bacteria.Actinobacteria.Coriobacteriia.Coriobacteriales.Coriobacteriaceae	POGLUT1
253529	ENSG00000163389	rs3732419	0.014965918	0.001159574	0.258079971	0.882363646	0.454849111	-0.477950738	0.088804909	-0.008346512	0.181966019	0.140614186	0.077834669	0.056184149	0.022919846	0.00100953	0.668208445	0.929275811	Bacteria.Firmicutes.Clostridia.Clostridiales.Lachnospiraceae.Lachnospiraceae_NK4A136_group	POGLUT1
253530	ENSG00000163389	rs3732419	0.328858724	0.028692397	0.330973128	0.713038472	0.25110248	-0.46442699	0.08987221	0.028709199	0.255235724	0.207571093	0.091754765	0.077720777	0.277707876	0.026101932	0.722194706	0.995117319	Bacteria.Proteobacteria.Betaproteobacteria	POGLUT1
253531	ENSG00000163389	rs3732419	0.296130752	0.042105402	0.278397474	0.844490593	0.250364022	-0.404464985	-0.073945982	0.010779458	0.237708499	0.195075933	0.067649788	0.054735299	0.281650327	0.038718982	0.86527713	0.998607976	Bacteria.Firmicutes.Clostridia.Clostridiales.Lachnospiraceae.Tyzzerella_4	POGLUT1
253532	ENSG00000163389	rs3732419	0.322094722	0.168432744	0.386186815	0.351868999	0.251353756	-0.283200942	-0.090605296	0.076265158	0.251917524	0.203335325	0.10385429	0.081332007	0.370113099	0.139803778	0.981084248	0.998600531	Bacteria.Firmicutes.Clostridia.Clostridiales.Ruminococcaceae.Ruminiclostridium_6	POGLUT1
253533	ENSG00000163389	rs3732419	0.062765701	0.005009715	0.255420346	0.627057088	0.349783184	-0.412927681	-0.14222887	0.044617303	0.184744177	0.142127751	0.123957065	0.091393037	0.062250072	0.00388537	0.88760533	0.997132292	Bacteria.Firmicutes.Bacilli.Bacillales	POGLUT1
253534	ENSG00000163389	rs3732419	0.049075667	0.028703319	0.71229903	0.215446134	0.403246345	-0.337302998	-0.034100322	0.086916705	0.20106981	0.150764982	0.092066944	0.069481995	0.077303071	0.02416715	0.924625582	0.927651732	Bacteria.Firmicutes.Clostridia.Clostridiales.Ruminococcaceae.Ruminococcaceae_UCG_003	POGLUT1
253535	ENSG00000163389	rs3732419	0.168332653	0.054209888	0.830977132	0.93770819	0.365386927	-0.439837296	-0.019550303	-0.005921641	0.262281407	0.224334353	0.091224908	0.075479443	0.305403289	0.078063176	0.997594253	0.968948848	Bacteria.Firmicutes.Erysipelotrichia.Erysipelotrichales.Erysipelotrichaceae.Faecalitalea	POGLUT1
253536	ENSG00000163389	rs3732419	0.061363305	0.01045332	0.412905749	0.648719813	0.364252055	-0.39276775	0.076910551	-0.034118768	0.191327745	0.148947552	0.093328576	0.074549764	0.056086786	0.006241368	0.997604342	0.996621608	Bacteria.Proteobacteria.Deltaproteobacteria	POGLUT1
253537	ENSG00000163389	rs3732419	0.866858411	0.167397193	0.086228541	0.301183585	0.044915368	-0.267531617	-0.187615145	0.081903206	0.266853633	0.191610759	0.107697451	0.078587453	0.525095447	0.110420547	0.623942765	0.996502544	Bacteria.Firmicutes.Clostridia.Clostridiales.Family_XI	POGLUT1
253538	ENSG00000163389	rs3732419	0.023019084	0.002168374	0.700122912	0.348940791	0.426660108	-0.457237238	-0.037203724	0.065036053	0.183250816	0.143180375	0.096168236	0.068933766	0.027143129	0.001849688	0.988961841	0.882457945	Bacteria.Bacteroidetes.Bacteroidia.Bacteroidales.Rikenellaceae	POGLUT1
253539	ENSG00000163389	rs3732419	0.337370769	0.025103949	0.254823118	0.790052629	0.232218096	-0.427755632	0.10308005	0.019102833	0.24026421	0.186564283	0.089723628	0.07145478	0.251113398	0.021438309	0.622276593	0.994680072	Bacteria.Proteobacteria.Betaproteobacteria.Burkholderiales	POGLUT1
253540	ENSG00000163389	rs3732419	0.035573571	0.014138139	0.756985807	0.9107814	0.426141887	-0.412465349	-0.029630291	0.008064811	0.198532168	0.163564825	0.095351221	0.071693432	0.077193336	0.017016985	0.628074961	0.974591286	Bacteria.Firmicutes.Clostridia.Clostridiales.Lachnospiraceae.Anaerostipes	POGLUT1
253541	ENSG00000163389	rs3732419	0.560228508	0.290079669	0.257788508	0.263261963	0.162492564	-0.233112568	-0.131259793	0.098704063	0.27752047	0.21854822	0.114973898	0.08746578	0.493868873	0.218762194	0.998891856	0.999590371	Bacteria.Firmicutes.Bacilli.Bacillales.Staphylococcaceae.Staphylococcus	POGLUT1
253542	ENSG00000163389	rs3732419	0.968334032	0.836515881	0.1828517	0.251935453	0.013539694	-0.071607935	0.122683265	-0.103168905	0.339757558	0.345629151	0.091119819	0.089250815	0.87412771	0.52353636	0.998803525	0.997226571	Bacteria.Firmicutes.Clostridia.Clostridiales.Lachnospiraceae.Eubacterium_rectale_group	POGLUT1
253543	ENSG00000163389	rs3732419	0.185612308	0.011619529	0.557678741	0.695016523	0.309630213	-0.471452563	-0.052551675	-0.027920183	0.231441316	0.181540227	0.089170985	0.070899135	0.216651347	0.019983397	0.708040509	0.998431627	Bacteria.Firmicutes.Clostridia.Clostridiales.Ruminococcaceae.Ruminococcus_1	POGLUT1
253544	ENSG00000163389	rs3732419	0.040012884	0.001542518	0.788179922	0.186944068	0.43253422	-0.537022437	0.027549791	-0.110426822	0.206396758	0.162427893	0.102117379	0.082794898	0.064146356	0.002404749	0.991744893	0.856262504	Bacteria.Firmicutes.Bacilli.Lactobacillales.Carnobacteriaceae	POGLUT1
253545	ENSG00000163389	rs3732419	0.045060466	0.011995349	0.502226581	0.628732773	0.52611585	-0.486698224	-0.062187065	0.034054439	0.257458525	0.188289027	0.09216289	0.070097692	0.082613331	0.012648355	0.689706542	0.950170842	Bacteria.Firmicutes.Clostridia.Clostridiales.Lachnospiraceae.Lachnoclostridium	POGLUT1
253546	ENSG00000163389	rs3732419	0.026233578	0.004982326	0.932492997	0.718720554	0.425422037	-0.475034669	0.007572472	0.025106457	0.187026672	0.163395469	0.08904866	0.069404937	0.035923581	0.004403697	0.999694213	0.908466096	Bacteria.Firmicutes.Clostridia.Clostridiales.Lachnospiraceaencultured	POGLUT1
253547	ENSG00000163389	rs3732419	0.15578717	0.114246979	0.947017019	0.562210265	0.423586246	-0.339625489	-0.00887174	-0.055645836	0.294968858	0.212145669	0.132988838	0.095520774	0.243699218	0.095107408	0.973105361	0.933837527	Bacteria.Firmicutes.Bacilli	POGLUT1
253548	ENSG00000163389	rs3732419	0.077582861	0.014937487	0.155716882	0.217475107	0.335208306	-0.369335652	-0.136413933	0.093349951	0.186926336	0.147711942	0.094976919	0.074959009	0.064899697	0.007548394	0.953999258	0.935449612	Bacteria.Proteobacteria.Gammaproteobacteria.Pseudomonadales	POGLUT1
253549	ENSG00000163389	rs3732419	0.018675546	0.002630889	0.290498647	0.277890352	0.453195591	-0.45239506	0.14927778	-0.104485794	0.187855131	0.144611636	0.140073908	0.095487529	0.025037681	0.002044147	0.999276643	0.988728768	Bacteria.Firmicutes.Clostridia.Clostridiales.Ruminococcaceae.Ruminiclostridium_5	POGLUT1
253550	ENSG00000163389	rs3732419	0.710378874	0.357935413	0.413329924	0.167446561	-0.333602949	0.819545888	0.12569432	-0.204789987	0.89443226	0.885157392	0.152665445	0.146691423	0.999435429	0.959065662	0.999968393	0.999515331	Bacteria.Firmicutes	POGLUT1
253551	ENSG00000163389	rs3732419	0.026525545	0.003707886	0.482174775	0.601694618	0.418982637	-0.427233745	0.047308279	-0.029063133	0.184567163	0.141901636	0.066926581	0.055408	0.032353571	0.002957005	0.871838555	0.909375003	Bacteria.Fusobacteria.Fusobacteriia.Fusobacteriales	POGLUT1
253552	ENSG00000163389	rs3732419	0.155883738	0.159427778	0.915665078	0.727943754	0.371986035	-0.342208302	-0.009224994	0.02750017	0.259097923	0.24043082	0.086775765	0.078714459	0.235794404	0.127690854	0.998365245	0.946234759	Bacteria.Proteobacteria.Gammaproteobacteria.Enterobacteriales.Enterobacteriaceae.Citrobacter	POGLUT1
253553	ENSG00000163389	rs3732419	0.594483245	0.353365028	0.794483237	0.995720429	0.273090952	-0.413073891	0.030833693	0.000582045	0.510461203	0.441897464	0.117881187	0.10809965	0.816098831	0.501329893	0.999330493	0.998794743	Bacteria.Proteobacteria	POGLUT1
253554	ENSG00000163389	rs3732419	0.023556787	0.003236674	0.495330525	0.354069065	0.468534214	-0.482839754	0.066352172	-0.076772368	0.202052827	0.15791106	0.096763296	0.082250429	0.034968549	0.00268592	0.88522187	0.98064907	Bacteria.Actinobacteria.Actinobacteria.Bifidobacteriales.Bifidobacteriaceae.Bifidobacterium	POGLUT1
253555	ENSG00000163389	rs3732419	0.025362862	0.004034227	0.582715108	0.727570827	0.43761397	-0.430516708	-0.065159968	0.030418576	0.191216072	0.14439865	0.118003793	0.086943657	0.030306641	0.003707529	0.919978938	0.992379592	Bacteria.Proteobacteria.Gammaproteobacteria.Pasteurellales.Pasteurellaceae	POGLUT1
253556	ENSG00000163389	rs3732419	0.043321215	0.005267606	0.761270914	0.380927815	0.396275699	-0.419179845	-0.024294056	0.051254001	0.192285839	0.145170027	0.079628625	0.058098952	0.040831772	0.004190888	0.998277807	0.999325446	Bacteria.Bacteroidetes.Bacteroidia.Bacteroidales.Porphyromonadaceae.Parabacteroides	POGLUT1
253557	ENSG00000163389	rs3732419	0.10658138	0.048026623	0.903453281	0.663477933	0.437790846	-0.381509934	-0.015813486	-0.040486461	0.26752678	0.189319472	0.129858734	0.092622331	0.173644201	0.040728195	0.991685497	0.975114706	Bacteria.Firmicutes.Bacilli.Lactobacillales	POGLUT1
253558	ENSG00000163389	rs3732419	0.034555486	0.004997901	0.65558741	0.754425672	0.397394042	-0.412523342	0.037242983	-0.02060656	0.184073085	0.141947713	0.083117321	0.0655981	0.041850356	0.003756299	0.995339941	0.95533137	Bacteria.Proteobacteria.Deltaproteobacteria.Desulfovibrionales.Desulfovibrionaceae.Bilophila	POGLUT1
253559	ENSG00000163389	rs3732419	0.850976728	0.772140813	0.28106662	0.509256996	-0.093323133	-0.138903152	0.113970145	-0.06431984	0.494762571	0.477681713	0.104851706	0.096917295	0.92490061	0.75276296	0.999135888	0.996172726	Bacteria.Firmicutes.Clostridia.Clostridiales.Ruminococcaceae	POGLUT1
253560	ENSG00000163389	rs3732419	0.043446839	0.003015853	0.763135904	0.155114295	0.39758281	-0.442726303	0.028479892	-0.103233772	0.193039485	0.14365467	0.094107019	0.071769158	0.054882664	0.002420028	0.709682802	0.767074497	Bacteria.Firmicutes.Clostridia.Clostridiales.Peptostreptococcaceae	POGLUT1
253561	ENSG00000163389	rs3732419	0.719752058	0.509988595	0.285962198	0.157824092	-0.210812061	0.377559613	0.119699893	-0.14798732	0.585016565	0.569895122	0.111258599	0.103568035	0.962467095	0.624219725	0.997675757	0.924386311	Bacteria.Bacteroidetes	POGLUT1
253562	ENSG00000163389	rs3732419	0.088295305	0.035873843	0.455627096	0.259590305	0.349242355	-0.335512856	-0.055652368	0.06249542	0.201821714	0.156572758	0.074147972	0.054950953	0.123988299	0.040298197	0.6709132	0.830371584	Bacteria.Firmicutes.Clostridia.Clostridiales.Lachnospiraceae.Lachnospiraceae_UCG_010	POGLUT1
253563	ENSG00000163389	rs3732419	0.03269033	0.002604298	0.842228591	0.474918315	0.401037471	-0.449444454	-0.021242782	0.056150239	0.183749742	0.143510641	0.106298256	0.078130493	0.042696547	0.002972912	0.92078388	0.927707307	Bacteria.Firmicutes.Clostridia.Clostridiales.Lachnospiraceae.Fusicatenibacter	POGLUT1
253564	ENSG00000163389	rs3732419	0.139346278	0.03862562	0.113158149	0.189221327	0.289838089	-0.338106807	-0.145140179	0.095494573	0.193668706	0.160166246	0.090383043	0.071974273	0.140266505	0.02615722	0.838124876	0.849079018	Bacteria.Proteobacteria.Gammaproteobacteria.Pseudomonadales.Pseudomonadaceae.Pseudomonas	POGLUT1
253565	ENSG00000163389	rs3732419	0.047840027	0.006484731	0.469487305	0.65752518	0.375572598	-0.403649022	-0.069683976	0.033588876	0.186212607	0.143494837	0.095775836	0.075416264	0.045286588	0.004687897	0.987817466	0.997201293	Bacteria.Firmicutes.Clostridia.Clostridiales.Lachnospiraceae.Coprococcus_1	POGLUT1
253566	ENSG00000163389	rs3732419	0.512705373	0.339722651	0.240550625	0.211301763	0.174680539	-0.208308116	0.144929144	-0.134881683	0.265373077	0.216585216	0.122360563	0.106842203	0.369896148	0.23011215	0.806230069	0.768606268	Bacteria.Firmicutes.Erysipelotrichia.Erysipelotrichales	POGLUT1
253567	ENSG00000163389	rs3732419	0.227545998	0.09699195	0.602369012	0.574289759	0.310257773	-0.339281314	-0.050567195	0.04051202	0.254682442	0.201481742	0.096584414	0.071753597	0.310897435	0.107483266	0.998896274	0.99087052	Bacteria.Proteobacteria.Deltaproteobacteria.Desulfovibrionales.Desulfovibrionaceae.Desulfovibrio	POGLUT1
253568	ENSG00000163389	rs3732419	0.117077168	0.074163456	0.998590894	0.669227257	0.385306294	-0.352536253	-0.000166873	0.030375667	0.242594283	0.194252467	0.094126475	0.070779658	0.133940825	0.049771399	0.967467734	0.99789802	Bacteria.Verrucomicrobia	POGLUT1
253569	ENSG00000163389	rs3732419	0.033190872	0.004205644	0.898767011	0.72839963	0.407540074	-0.442926844	-0.009214537	-0.021397967	0.187282987	0.149288816	0.072147916	0.061355113	0.036113246	0.003677212	0.968802863	0.997181136	Bacteria.Bacteroidetes.Bacteroidia.Bacteroidales.Prevotellaceae	POGLUT1
253570	ENSG00000163389	rs3732419	0.115737816	0.003780888	0.578570723	0.522460841	0.329495856	-0.474540311	-0.054870191	-0.048016734	0.206681333	0.157968924	0.09828422	0.074671571	0.116445394	0.005146171	0.979221309	0.998719086	Bacteria.Firmicutes.Bacilli.Bacillales.Family_XI.Gemella	POGLUT1
253571	ENSG00000163389	rs3732419	0.122632278	0.051261773	0.767740312	0.813547871	0.474475509	-0.463479779	-0.025458058	0.016926081	0.303339039	0.233381848	0.085841618	0.071474954	0.288342412	0.068927122	0.996566686	0.997858307	Bacteria.Proteobacteria.Gammaproteobacteria	POGLUT1
253572	ENSG00000163389	rs3732419	0.087580813	0.011862638	0.260483544	0.438484156	0.332974955	-0.38208885	-0.107847552	0.053889924	0.191978692	0.14757685	0.095007817	0.069129397	0.073389908	0.006154909	0.416515399	0.943745455	Bacteria.Firmicutes.Clostridia.Clostridiales.Lachnospiraceae.Lachnospira	POGLUT1
253573	ENSG00000163389	rs3732419	0.052903099	0.005690225	0.97755581	0.687411738	0.406412285	-0.45972525	0.002947112	-0.02933152	0.206123121	0.160744059	0.104352755	0.072571558	0.080911299	0.006573783	0.872911598	0.983121182	Bacteria.Firmicutes.Clostridia.Clostridiales.Lachnospiraceae.Eubacterium_eligens_group	POGLUT1
253574	ENSG00000163389	rs3732419	0.21606329	0.033071792	0.78554423	0.688419207	0.350258089	-0.449070769	-0.024163063	-0.026439751	0.280380631	0.206223429	0.088435535	0.065640362	0.21182902	0.026643695	0.994141038	0.99999132	Bacteria.Firmicutes.Clostridia.Clostridiales.Clostridiaceae_1	POGLUT1
253575	ENSG00000163389	rs3732419	0.126602877	0.080748616	0.478803779	0.309152792	0.323999224	-0.308836759	-0.066120083	0.071009614	0.209372124	0.174091755	0.092821021	0.069276236	0.196866873	0.059462309	0.996596763	0.999791394	Bacteria.Firmicutes.Clostridia.Clostridiales.Ruminococcaceae.Ruminococcaceae_UCG_005	POGLUT1
253576	ENSG00000163393	rs12566568	0.45269275	0.166600861	0.658369418	0.98406859	-0.107732611	0.271104078	0.024135446	0.001569403	0.142602397	0.193799991	0.054333962	0.078292558	0.199552074	0.054744247	0.898543678	0.949076514	Bacteria.Fusobacteria.Fusobacteriia.Fusobacteriales.Fusobacteriaceae.Fusobacterium	SLC22A15
253577	ENSG00000163393	rs12566568	0.469538521	0.250054917	0.400396422	0.229617273	-0.101440881	0.224427794	0.051085874	-0.115967224	0.139439659	0.193374448	0.060351684	0.09562389	0.20160159	0.078552566	0.99935717	0.949725174	Bacteria.Firmicutes.Erysipelotrichia.Erysipelotrichales.Erysipelotrichaceae.Erysipelotrichaceae_UCG_003	SLC22A15
253578	ENSG00000163393	rs12566568	0.84897102	0.285412881	0.477333373	0.803173083	0.048332954	0.336615584	0.071476227	0.032778328	0.252797806	0.312517603	0.100004125	0.130975383	0.704650045	0.319143889	0.816954328	0.937023107	Bacteria.Firmicutes.Clostridia.Clostridiales.Ruminococcaceae.Anaerotruncus	SLC22A15
253579	ENSG00000163393	rs12566568	0.858505447	0.179316545	0.44491272	0.729695415	-0.031704979	0.375936431	0.043992431	0.030773076	0.177136655	0.276932628	0.057236874	0.088677452	0.498240248	0.118660475	0.828281271	0.970801551	Bacteria.Bacteroidetes.Bacteroidia.Bacteroidales.Prevotellaceae.Prevotella_9	SLC22A15
253580	ENSG00000163393	rs12566568	0.965769624	0.285770029	0.362667484	0.997173316	-0.007764937	0.273400775	-0.074885954	-0.000461836	0.180243507	0.254018188	0.08168718	0.129861162	0.45740567	0.152981428	0.896634617	0.949725002	Bacteria.Firmicutes.Clostridia.Clostridiales.Lachnospiraceae.Blautia	SLC22A15
253581	ENSG00000163393	rs12566568	0.492360381	0.154202531	0.615718125	0.901878826	-0.097490493	0.272130597	0.03108825	0.010443504	0.141195524	0.188763579	0.061639746	0.084377884	0.212942406	0.053569282	0.922176117	0.973059627	Bacteria.Firmicutes.Clostridia.Clostridiales.Ruminococcaceae.Ruminococcaceae_UCG_002	SLC22A15
253582	ENSG00000163393	rs12566568	0.650430837	0.340933864	0.804256902	0.402420088	-0.09303223	0.211560991	0.019085829	-0.071796025	0.204344364	0.220523686	0.076694306	0.085185523	0.427992589	0.191343719	0.876826241	0.991307536	Bacteria.Firmicutes.Clostridia.Clostridiales.Ruminococcaceae.Ruminococcus_2	SLC22A15
253583	ENSG00000163393	rs12566568	0.339143387	0.07850089	0.660084252	0.327799294	-0.131787923	0.334462439	-0.023247222	-0.071094354	0.13685909	0.187100541	0.052616677	0.072105316	0.170042133	0.029585779	0.835543373	0.810982682	Bacteria.Firmicutes.Negativicutes.Selenomonadales.Veillonellaceae.Dialister	SLC22A15
253584	ENSG00000163393	rs12566568	0.404032041	0.153374461	0.946796642	0.739537895	-0.119122189	0.274449403	-0.003997297	0.03047451	0.141825627	0.189983298	0.059671573	0.091271291	0.17635637	0.058388549	0.942321429	0.993727148	Bacteria.Proteobacteria.Gammaproteobacteria.Pasteurellales.Pasteurellaceae.Haemophilus	SLC22A15
253585	ENSG00000163393	rs12566568	0.460086254	0.139023588	0.807585522	0.818399657	-0.106482863	0.303297386	-0.017107576	-0.02591876	0.143291523	0.20249399	0.069959151	0.112428453	0.190442611	0.049414232	0.997117901	0.953568156	Bacteria.Firmicutes.Clostridia.Clostridiales.Lachnospiraceae.Eubacterium_hallii_group	SLC22A15
253586	ENSG00000163393	rs12566568	0.886272527	0.707096498	0.722301766	0.492693866	0.08494432	-0.35501364	-0.035237314	0.111954858	0.591596688	0.940651196	0.098723833	0.162269744	0.997454612	0.874868214	0.997650199	0.999159905	Bacteria.Firmicutes.Clostridia.Clostridiales	SLC22A15
253587	ENSG00000163393	rs12566568	0.563944803	0.640018027	0.025458163	0.265819088	0.094142271	0.102440041	-0.218093782	0.182959514	0.162324701	0.218016221	0.095360754	0.163006622	0.289297558	0.189044649	0.594377989	0.920410901	Bacteria.Actinobacteria	SLC22A15
253588	ENSG00000163393	rs12566568	0.234324585	0.531610678	0.453448008	0.006118705	-0.174289603	0.119988223	-0.042896772	-0.277322871	0.145187901	0.190786967	0.056876575	0.097857808	0.172241717	0.11388272	0.547290578	0.538154703	Bacteria.Firmicutes.Clostridia.Clostridiales.Peptostreptococcaceae.Intestinibacter	SLC22A15
253589	ENSG00000163393	rs12566568	0.733155628	0.176327609	0.240029574	0.790506271	-0.050720953	0.276737809	-0.059142168	-0.023964743	0.148134208	0.202438377	0.049876568	0.089839782	0.346143814	0.077238197	0.647703001	0.872286233	Bacteria.Firmicutes.Clostridia.Clostridiales.Lachnospiraceae.Roseburia	SLC22A15
253590	ENSG00000163393	rs12566568	0.316027201	0.011791389	0.569287934	0.04388133	-0.223288713	0.788176806	-0.048284682	0.228745359	0.220979817	0.3041537	0.084412238	0.111300286	0.390134384	0.030017949	0.997947728	0.9977362	Bacteria.Actinobacteria.Actinobacteria.Micrococcales	SLC22A15
253591	ENSG00000163393	rs12566568	0.89495782	0.376401417	0.239080353	0.53813544	-0.02116569	0.215164259	0.070193815	-0.051062896	0.159679366	0.241580934	0.059076054	0.082503882	0.410173931	0.161872076	0.972320422	0.998439902	Bacteria.Verrucomicrobia.Verrucomicrobiae.Verrucomicrobiales.Verrucomicrobiaceae.Akkermansia	SLC22A15
253592	ENSG00000163393	rs12566568	0.693647334	0.101350061	0.778713895	0.26275052	-0.069704185	0.35947084	0.01966269	0.114655454	0.176169379	0.216302003	0.069685209	0.101491114	0.431648225	0.065978073	0.611456591	0.884425981	Bacteria.Firmicutes.Clostridia.Clostridiales.Christensenellaceae.Christensenellaceae_R_7_group	SLC22A15
253593	ENSG00000163393	rs12566568	0.407769686	0.407239259	0.848491062	0.237791015	-0.115087796	0.169733514	0.01007328	-0.102453658	0.138123461	0.203475424	0.052517699	0.085987344	0.196489138	0.11946526	0.922225994	0.829743534	Bacteria.Proteobacteria.Betaproteobacteria.Burkholderiales.Alcaligenaceae.Parasutterella	SLC22A15
253594	ENSG00000163393	rs12566568	0.407356708	0.191786014	0.880117888	0.797304624	-0.115886276	0.258487746	0.00947821	0.027352156	0.138958684	0.195967547	0.062597859	0.106060292	0.18427383	0.05508119	0.998525812	0.997174658	Bacteria.Proteobacteria.Deltaproteobacteria.Desulfovibrionales.Desulfovibrionaceae	SLC22A15
253595	ENSG00000163393	rs12566568	0.600275389	0.285424178	0.800399374	0.648813782	-0.199933116	0.448038668	0.017952225	-0.038387374	0.379679928	0.415973859	0.070714982	0.0839008	0.907762775	0.480925291	0.999973618	0.989705988	Bacteria.Bacteroidetes.Bacteroidia.Bacteroidales.Bacteroidaceae.Bacteroides	SLC22A15
253596	ENSG00000163393	rs12566568	0.704273872	0.419430559	0.794387848	0.679109452	-0.079962289	0.208360154	0.024197478	-0.047580388	0.209746656	0.256421035	0.092466159	0.114500348	0.587785079	0.286470081	0.949374291	0.966332496	Bacteria.Firmicutes.Clostridia.Clostridiales.Ruminococcaceae.Ruminococcaceae_NK4A214_group	SLC22A15
253597	ENSG00000163393	rs12566568	0.491072268	0.280867724	0.96637437	0.81310832	-0.114448249	0.248690958	0.004805949	-0.038577975	0.165261414	0.228698447	0.11356563	0.162515428	0.319305475	0.109812637	0.999005033	0.94079292	Bacteria.Actinobacteria.Coriobacteriia.Coriobacteriales	SLC22A15
253598	ENSG00000163393	rs12566568	0.134243687	0.265246405	0.182037014	0.764427508	-0.266748771	0.319568198	-0.085514533	0.032612686	0.175898626	0.284373055	0.063393878	0.108372577	0.191300536	0.149932408	0.782638792	0.995071635	Bacteria.Firmicutes.Erysipelotrichia.Erysipelotrichales.Erysipelotrichaceae.Clostridium_innocuum_group	SLC22A15
253599	ENSG00000163393	rs12566568	0.476930593	0.325860084	0.994187816	0.813562077	-0.116449467	0.241198715	-0.000466739	0.023050005	0.162777812	0.243642607	0.063826401	0.097342437	0.358631914	0.152342676	0.969169602	0.997216401	Bacteria.Firmicutes.Clostridia.Clostridiales.Ruminococcaceae.Subdoligranulum	SLC22A15
253600	ENSG00000163393	rs12566568	0.734671594	0.261834909	0.27897884	0.846471621	0.073359196	0.318208583	0.107683253	0.025436582	0.215524504	0.281127748	0.098634779	0.130848883	0.50732501	0.198085053	0.771718022	0.907002455	Bacteria.Firmicutes.Clostridia.Clostridiales.Ruminococcaceae.Ruminiclostridium_9	SLC22A15
253601	ENSG00000163393	rs12566568	0.376547229	0.36707592	0.70588177	0.705170046	-0.154631795	0.22391351	-0.020618832	-0.0322062	0.173670004	0.246519724	0.054395223	0.084748865	0.306717922	0.164991828	0.99714486	0.996602117	Bacteria.Firmicutes.Clostridia.Clostridiales.Clostridiaceae_1.Clostridium_sensu_stricto_1	SLC22A15
253602	ENSG00000163393	rs12566568	0.386430788	0.163118671	0.650839082	0.96879396	-0.121618852	0.274092869	0.026849382	-0.003494085	0.139474928	0.194303838	0.059048388	0.088971577	0.16330565	0.051625445	0.978104566	0.9130102	Bacteria.Bacteroidetes.Bacteroidia.Bacteroidales.Rikenellaceae.Alistipes	SLC22A15
253603	ENSG00000163393	rs12566568	0.400736292	0.092894958	0.842032561	0.173908073	-0.118613528	0.321841896	-0.009842468	0.100406515	0.140229001	0.188719345	0.04918947	0.073032465	0.17802052	0.034521149	0.808159593	0.985377765	Bacteria.Proteobacteria.Betaproteobacteria.Burkholderiales.Alcaligenaceae.Sutterella	SLC22A15
253604	ENSG00000163393	rs12566568	0.719233178	0.317422433	0.961746411	0.060956788	-0.105389534	-0.425711408	-0.003612401	0.221464342	0.291897619	0.422535272	0.075027976	0.116139268	0.819949315	0.331530732	0.998803525	0.997226571	Bacteria.Firmicutes.Clostridia.Clostridiales.Lachnospiraceae.Eubacterium_rectale_group	SLC22A15
253605	ENSG00000163393	rs12566568	0.535196675	0.233137055	0.825892556	0.808899283	-0.099925913	0.256484386	0.021564889	-0.033351676	0.160289251	0.213110452	0.097639858	0.13734398	0.31235411	0.086744713	0.999672451	0.998587032	Bacteria.Firmicutes.Clostridia.Clostridiales.Ruminococcaceae.Butyricicoccus	SLC22A15
253606	ENSG00000163393	rs12566568	0.236895776	0.167288813	0.372676814	0.867574175	-0.185409524	0.287521458	0.049857895	0.014843761	0.155310644	0.205874502	0.055541718	0.08867182	0.174584335	0.077603605	0.692536531	0.935568656	Bacteria.Proteobacteria.Betaproteobacteria.Burkholderiales.Alcaligenaceae	SLC22A15
253607	ENSG00000163393	rs12566568	0.519114183	0.238678568	0.653107093	0.503283205	-0.326669627	0.584768538	0.040584179	-0.063405053	0.503934327	0.491723652	0.08988049	0.094201515	0.958015446	0.505445834	0.997187614	0.937454673	Bacteria.Bacteroidetes.Bacteroidia.Bacteroidales	SLC22A15
253608	ENSG00000163393	rs12566568	0.131168488	0.195205333	0.226184044	0.794839902	-0.31755234	0.324949153	-0.103349645	0.02745087	0.207714707	0.248277227	0.084585843	0.105134945	0.276362674	0.163495078	0.998832683	0.995738724	Bacteria.Firmicutes.Clostridia.Clostridiales.Ruminococcaceae.Eubacterium_coprostanoligenes_group	SLC22A15
253609	ENSG00000163393	rs12566568	0.37311682	0.162727737	0.816730794	0.834139967	-0.12779333	0.272212534	0.014212016	0.023773165	0.142493742	0.192788873	0.061076197	0.113077676	0.225976869	0.053192386	0.982862011	0.988536939	Bacteria.Firmicutes.Negativicutes.Selenomonadales.Veillonellaceae.Veillonella	SLC22A15
253610	ENSG00000163393	rs12566568	0.417616892	0.164857961	0.894445457	0.938951114	-0.114333906	0.277847362	-0.00892949	0.008309378	0.14015634	0.19779197	0.067037401	0.108075248	0.176579789	0.057192487	0.787967593	0.985398796	Bacteria.Firmicutes.Clostridia.Clostridiales.Lachnospiraceae.Dorea	SLC22A15
253611	ENSG00000163393	rs12566568	0.707537778	0.170658902	0.207601706	0.748853428	-0.054306041	0.267319203	0.073488427	-0.026646447	0.144118226	0.192951255	0.057734889	0.082878339	0.337369836	0.064907566	0.846521396	0.988053787	Bacteria.Firmicutes.Negativicutes.Selenomonadales.Acidaminococcaceae	SLC22A15
253612	ENSG00000163393	rs12566568	0.542453356	0.353238335	0.876191893	0.936665408	-0.147061486	0.303793105	-0.014504763	0.010611545	0.240165647	0.324905164	0.092733447	0.13302705	0.487094675	0.246437036	0.998891856	0.999590371	Bacteria.Firmicutes.Bacilli.Bacillales.Staphylococcaceae.Staphylococcus	SLC22A15
253613	ENSG00000163393	rs12566568	0.479754548	0.264198726	0.887733345	0.821211748	-0.134909734	0.331012713	-0.009733796	0.023554656	0.189801389	0.293905714	0.068679488	0.103809639	0.378028596	0.181199885	0.997329664	0.92426646	Bacteria.Firmicutes.Negativicutes.Selenomonadales.Veillonellaceae.Megasphaera	SLC22A15
253614	ENSG00000163393	rs12566568	0.518945494	0.235937801	0.97317588	0.91880108	-0.112341375	0.269529062	0.001896309	-0.007713186	0.173232375	0.225308428	0.056178426	0.075367501	0.227762441	0.079869226	0.96429872	0.97585266	Bacteria.Firmicutes.Clostridia.Clostridiales.Lachnospiraceae.Tyzzerella	SLC22A15
253615	ENSG00000163393	rs12566568	0.722279698	0.331984971	0.70196549	0.918075637	-0.067428192	0.260672209	0.02425868	-0.009590933	0.188896836	0.26669409	0.063114306	0.092882636	0.458664161	0.170298075	0.999858829	0.957708045	Bacteria.Proteobacteria.Betaproteobacteria.Neisseriales.Neisseriaceae.Eikenella	SLC22A15
253616	ENSG00000163393	rs12566568	0.858522069	0.212079274	0.59144543	0.481941836	-0.034887984	0.287593282	0.04134494	0.07433687	0.194943351	0.228200553	0.076648123	0.105107562	0.383517456	0.099992991	0.908850388	0.991669811	Bacteria.Firmicutes.Clostridia.Clostridiales.Ruminococcaceae.Ruminococcaceae_UCG_003	SLC22A15
253617	ENSG00000163393	rs12566568	0.279580288	0.930126865	0.556774309	0.297634392	-0.233834257	0.026696533	-0.05294644	-0.145512651	0.214456035	0.30328102	0.089634403	0.138591573	0.409180473	0.441196904	0.99032513	0.861245799	Bacteria.Firmicutes.Clostridia.Clostridiales.Ruminococcaceae.Ruminococcaceae_UCG_013	SLC22A15
253618	ENSG00000163393	rs12566568	0.17593521	0.406598828	0.334256934	0.680683367	-0.300089715	0.227508438	-0.077240298	-0.046025568	0.21931869	0.27236159	0.079399626	0.111337573	0.291014421	0.258715517	0.961249848	0.997513341	Bacteria.Firmicutes.Clostridia.Clostridiales.Lachnospiraceae.Eubacterium_xylanophilum_group	SLC22A15
253619	ENSG00000163393	rs12566568	0.609757909	0.736469384	0.791349376	0.839084776	-0.23837766	0.181410236	0.025457962	0.022968147	0.464761621	0.53675256	0.095832648	0.112655594	0.914637746	0.743091584	0.999135888	0.998898445	Bacteria.Firmicutes.Clostridia.Clostridiales.Ruminococcaceae	SLC22A15
253620	ENSG00000163393	rs12566568	0.61176441	0.663357024	0.147883594	0.04893177	0.10485987	-0.118340797	0.13656093	-0.243103901	0.205599198	0.270628725	0.093248915	0.121138942	0.525019058	0.343416236	0.99991226	0.908539609	Bacteria.Actinobacteria.Coriobacteriia.Coriobacteriales.Coriobacteriaceae.Collinsella	SLC22A15
253621	ENSG00000163393	rs12566568	0.762714254	0.309556751	0.551152436	0.601701252	-0.053740938	0.218988105	-0.052497197	0.065969729	0.17725238	0.213822392	0.087618782	0.125771632	0.476912589	0.130202474	0.988415778	0.976249604	Bacteria.Firmicutes.Bacilli.Lactobacillales.Streptococcaceae	SLC22A15
253622	ENSG00000163393	rs12566568	0.971931739	0.835025596	0.774120974	0.594443812	0.017519255	-0.186737408	-0.0268347	0.094406121	0.495996042	0.893061301	0.093115759	0.176444865	0.958782493	0.788271994	0.999826541	0.999832315	Bacteria.Firmicutes.Clostridia.Clostridiales.Lachnospiraceae	SLC22A15
253623	ENSG00000163393	rs12566568	0.313011865	0.679461852	0.493095167	0.356818945	-0.241648805	0.121024815	-0.069463971	-0.115198455	0.237652915	0.291581031	0.100776357	0.124130575	0.356840809	0.276490711	0.828118569	0.94890721	Bacteria.Firmicutes.Clostridia.Clostridiales.Lachnospiraceae.Lachnospiraceae_ND3007_group	SLC22A15
253624	ENSG00000163393	rs12566568	0.165120432	0.159990619	0.278014885	0.967318025	-0.26931275	0.332963323	0.074281799	0.004041139	0.191837333	0.234255879	0.067902442	0.098251885	0.183751415	0.086570917	0.701770478	0.996359602	Bacteria.Proteobacteria.Betaproteobacteria	SLC22A15
253625	ENSG00000163393	rs12566568	0.183548272	0.199421863	0.295713926	0.652080573	-0.275628398	0.376901514	-0.083239043	0.050219903	0.205046205	0.290729534	0.078962678	0.110868667	0.230914423	0.124063105	0.721040306	0.996502544	Bacteria.Firmicutes.Clostridia.Clostridiales.Family_XI	SLC22A15
253626	ENSG00000163393	rs12566568	0.302063507	0.335844073	0.488936107	0.940887687	-0.162089199	0.238193165	-0.048215318	-0.007375623	0.155812909	0.245663302	0.069279048	0.099079405	0.207607239	0.136319025	0.979221309	0.998719086	Bacteria.Firmicutes.Bacilli.Bacillales.Family_XI.Gemella	SLC22A15
253627	ENSG00000163393	rs12566568	0.216349786	0.071755027	0.346562573	0.266269158	-0.296416438	0.53421488	-0.080302644	0.124898814	0.237430352	0.291835605	0.084693609	0.11138362	0.283480536	0.089024119	0.999878354	0.956084629	Bacteria.Bacteroidetes.Bacteroidia.Bacteroidales.Porphyromonadaceae.Barnesiella	SLC22A15
253628	ENSG00000163393	rs12566568	0.702613894	0.307213399	0.606595844	0.548004678	-0.067031565	0.218573639	-0.044753216	0.076399353	0.17479719	0.212378144	0.08648733	0.126507602	0.434583137	0.127920929	0.976314705	0.980405449	Bacteria.Firmicutes.Bacilli.Lactobacillales.Streptococcaceae.Streptococcus	SLC22A15
253629	ENSG00000163393	rs12566568	0.967743904	0.305959551	0.456525672	0.995272594	0.00842529	0.243960717	-0.067003291	-0.000721683	0.207549516	0.236426975	0.089450304	0.121336346	0.570357568	0.17905795	0.955077752	0.941277486	Bacteria.Firmicutes.Bacilli	SLC22A15
253630	ENSG00000163393	rs12566568	0.449625034	0.409838844	0.591145585	0.030601865	-0.105785551	0.156886566	0.038730189	-0.234664643	0.139075139	0.1891263	0.071742566	0.106162869	0.228426625	0.1169266	0.998043854	0.903441378	Bacteria.Firmicutes.Clostridia.Clostridiales.Ruminococcaceaencultured	SLC22A15
253631	ENSG00000163393	rs12566568	0.420870819	0.20404553	0.691351414	0.622318619	-0.195718826	0.40658973	-0.03334819	0.053305357	0.241615161	0.316903721	0.083622398	0.107702879	0.439911704	0.169759954	0.997594253	0.968019235	Bacteria.Firmicutes.Erysipelotrichia.Erysipelotrichales.Erysipelotrichaceae.Faecalitalea	SLC22A15
253632	ENSG00000163393	rs12566568	0.674102665	0.555837586	0.215836935	0.058951069	-0.060385439	0.119855627	-0.084808208	0.19176017	0.14294657	0.202424588	0.067854879	0.099754952	0.264082707	0.157621755	0.999694213	0.829732293	Bacteria.Firmicutes.Clostridia.Clostridiales.Lachnospiraceaencultured	SLC22A15
253633	ENSG00000163393	rs12566568	0.807928733	0.117008123	0.742063727	0.468516178	-0.049447796	0.435696308	0.032457654	0.102466198	0.202578886	0.274267837	0.098199265	0.140524158	0.584134787	0.113172935	0.99792254	0.986607256	Bacteria.Firmicutes.Clostridia.Clostridiales.Family_XIII.Family_XIII_AD3011_group	SLC22A15
253634	ENSG00000163393	rs12566568	0.625673247	0.198272964	0.931707338	0.565235523	-0.132244456	0.437715013	0.008128147	-0.071279482	0.269800189	0.336765323	0.094480809	0.123312728	0.664711753	0.254928126	0.945617296	0.903091295	Bacteria.Firmicutes.Negativicutes.Selenomonadales	SLC22A15
253635	ENSG00000163393	rs12566568	0.367793221	0.14661086	0.521972475	0.775275832	-0.125874464	0.277407099	-0.048459144	-0.035903927	0.138791653	0.188819246	0.075270883	0.125244241	0.174381654	0.054218957	0.999670759	0.996530704	Bacteria.Firmicutes.Clostridia.Clostridiales.Ruminococcaceae.Flavonifractor	SLC22A15
253636	ENSG00000163393	rs12566568	0.99976988	0.181113744	0.336957457	0.832084514	5.12E-05	0.329714551	0.074390511	0.022755807	0.176797388	0.243901558	0.07690178	0.106893518	0.479798273	0.111072908	0.710868585	0.940986664	Bacteria.Bacteroidetes.Bacteroidia.Bacteroidales.Porphyromonadaceae.Odoribacter	SLC22A15
253637	ENSG00000163393	rs12566568	0.574108647	0.567159136	0.443541478	0.391436607	0.362367741	-0.57896021	-0.080240369	0.147113626	0.64150989	1.006582098	0.10408249	0.17051332	0.999435429	0.981350652	0.999968393	0.999515331	Bacteria.Firmicutes	SLC22A15
253638	ENSG00000163393	rs12566568	0.408498413	0.157132188	0.92971237	0.719361851	-0.118576198	0.272545121	-0.005300095	0.032826316	0.142532667	0.190416604	0.059854738	0.090962692	0.168066569	0.059489632	0.95764994	0.992379592	Bacteria.Proteobacteria.Gammaproteobacteria.Pasteurellales.Pasteurellaceae	SLC22A15
253639	ENSG00000163393	rs12566568	0.372816926	0.128534723	0.733406007	0.449542014	-0.123717922	0.288125304	-0.021998432	-0.078593464	0.137862474	0.187154164	0.064310799	0.103306985	0.162130294	0.046497004	0.992052328	0.997201293	Bacteria.Firmicutes.Clostridia.Clostridiales.Lachnospiraceae.Coprococcus_1	SLC22A15
253640	ENSG00000163393	rs12566568	0.935315432	0.170620929	0.10871548	0.778896188	-0.012005926	0.273660961	0.09410692	-0.023065561	0.147359156	0.197510946	0.05786411	0.081814332	0.363732379	0.076992641	0.548698511	0.996121245	Bacteria.Firmicutes.Negativicutes.Selenomonadales.Acidaminococcaceae.Phascolarctobacterium	SLC22A15
253641	ENSG00000163393	rs12566568	0.377915133	0.358444089	0.507189227	0.710621618	-0.124999349	0.200213932	-0.053706911	-0.042096928	0.140794769	0.216473195	0.080530789	0.112966517	0.190507523	0.102497725	0.89797595	0.997132292	Bacteria.Firmicutes.Bacilli.Bacillales	SLC22A15
253642	ENSG00000163393	rs12566568	0.694304115	0.102220496	0.777450182	0.263266926	-0.069524267	0.358038248	0.019768876	0.114333951	0.176112776	0.215999974	0.069652782	0.101317138	0.429883062	0.065045123	0.609774685	0.89254631	Bacteria.Firmicutes.Clostridia.Clostridiales.Christensenellaceae	SLC22A15
253643	ENSG00000163393	rs12566568	0.200931617	0.136033873	0.250538395	0.775550755	-0.199760084	0.324971257	-0.062463999	0.029424623	0.154612945	0.215293458	0.053876583	0.102771656	0.167561213	0.055017028	0.859659891	0.979585985	Bacteria.Firmicutes.Erysipelotrichia.Erysipelotrichales.Erysipelotrichaceae.Erysipelatoclostridium	SLC22A15
253644	ENSG00000163393	rs12566568	0.161656052	0.092307579	0.038743223	0.474302553	-0.19703938	0.322714949	-0.14715559	0.084880201	0.139187927	0.18888336	0.069753351	0.117941775	0.113972566	0.035874139	0.852109477	0.99223971	Bacteria.Actinobacteria.Actinobacteria.Bifidobacteriales.Bifidobacteriaceae	SLC22A15
253645	ENSG00000163393	rs12566568	0.830550056	0.161469302	0.519700572	0.640031831	-0.038529886	0.393304573	-0.044073321	-0.051788421	0.179326497	0.277703369	0.068085182	0.110222355	0.539863776	0.105054942	0.827053648	0.902660525	Bacteria.Firmicutes.Negativicutes.Selenomonadales.Veillonellaceae	SLC22A15
253646	ENSG00000163393	rs12566568	0.56411185	0.106921139	0.96803224	0.324476964	-0.098942876	0.333394073	0.003296535	0.091078515	0.170675468	0.203933254	0.081940078	0.091736742	0.323858606	0.054270926	0.977746096	0.899651207	Bacteria.Proteobacteria.Gammaproteobacteria.Pseudomonadales.Pseudomonadaceae.Pseudomonas	SLC22A15
253647	ENSG00000163393	rs12566568	0.329022946	0.15125709	0.440456589	0.69383361	-0.139421507	0.294757519	0.047875477	-0.034424573	0.141764922	0.20297354	0.061680714	0.087060007	0.178880007	0.046895611	0.967466949	0.97562022	Bacteria.Bacteroidetes.Bacteroidia.Bacteroidales.Porphyromonadaceae	SLC22A15
253648	ENSG00000163393	rs12566568	0.159771289	0.130326724	0.252068686	0.954969074	-0.253821134	0.339189256	0.075481454	-0.005406917	0.178480309	0.221374397	0.065317098	0.095383332	0.157107888	0.069535586	0.620381236	0.994680072	Bacteria.Proteobacteria.Betaproteobacteria.Burkholderiales	SLC22A15
253649	ENSG00000163393	rs12566568	0.18966357	0.09807051	0.232129047	0.58901112	-0.207802061	0.347967863	0.055327673	-0.039055692	0.156779105	0.207320841	0.04587105	0.071930426	0.165019355	0.044249221	0.999492402	0.999741582	Bacteria.Proteobacteria.Gammaproteobacteria.Enterobacteriales.Enterobacteriaceae.Escherichia_Shigella	SLC22A15
253650	ENSG00000163393	rs12566568	0.437745754	0.250796254	0.880759482	0.969568624	-0.131487451	0.272950897	-0.016737465	-0.006040068	0.168397685	0.235555664	0.111140271	0.157718342	0.30044005	0.104222879	0.999739884	0.915266131	Bacteria.Actinobacteria.Coriobacteriia.Coriobacteriales.Coriobacteriaceae	SLC22A15
253651	ENSG00000163393	rs12566568	0.316109163	0.876743307	0.473673818	0.646164443	-0.385376259	0.083438025	0.063098753	0.063683824	0.381456415	0.535851444	0.087551173	0.138070173	0.738541251	0.674866714	0.999330493	0.996754281	Bacteria.Proteobacteria	SLC22A15
253652	ENSG00000163393	rs12566568	0.262396122	0.359921974	0.447565511	0.892619363	-0.259262189	0.306071285	0.03994594	-0.01042538	0.229322588	0.331953202	0.052277601	0.076928573	0.422311994	0.323912262	0.960907055	0.93669944	Bacteria.Firmicutes.Clostridia.Clostridiales.Ruminococcaceae.Faecalibacterium	SLC22A15
253653	ENSG00000163393	rs12566568	0.761007084	0.512105133	0.259573816	0.801243207	0.063521776	0.168984285	-0.093120595	0.038327534	0.207968105	0.256353061	0.081876185	0.15162975	0.437143542	0.295415423	0.813181614	0.868013611	Bacteria.Firmicutes.Erysipelotrichia.Erysipelotrichales.Erysipelotrichaceae	SLC22A15
253654	ENSG00000163393	rs12566568	0.919862636	0.062645519	0.236009563	0.278288971	0.017662585	0.44535105	0.072499509	0.086926536	0.174879873	0.235109545	0.060614168	0.079506988	0.457693624	0.059113379	0.558427367	0.830371584	Bacteria.Firmicutes.Clostridia.Clostridiales.Lachnospiraceae.Lachnospiraceae_UCG_010	SLC22A15
253655	ENSG00000163393	rs12566568	0.482420542	0.135418797	0.439301881	0.231939479	-0.099481867	0.286242088	0.048662633	-0.099344435	0.140815367	0.189332273	0.062536024	0.082330646	0.184783294	0.050612721	0.998277807	0.999325446	Bacteria.Bacteroidetes.Bacteroidia.Bacteroidales.Porphyromonadaceae.Parabacteroides	SLC22A15
253656	ENSG00000163393	rs12566568	0.350108862	0.130104223	0.281323936	0.483749073	-0.130409888	0.288264445	0.093482123	-0.095582477	0.138563298	0.188027084	0.0860493	0.135708788	0.160291404	0.040363893	0.999276643	0.988728768	Bacteria.Firmicutes.Clostridia.Clostridiales.Ruminococcaceae.Ruminiclostridium_5	SLC22A15
253657	ENSG00000163393	rs12566568	0.714992838	0.267725043	0.699865967	0.765233091	-0.068931498	0.247960718	0.028516202	-0.024769299	0.187949596	0.221809654	0.073645386	0.082600085	0.525752837	0.14891055	0.999985325	0.999758873	Bacteria.Firmicutes.Clostridia.Clostridiales.Ruminococcaceae.Ruminococcaceae_UCG_014	SLC22A15
253658	ENSG00000163393	rs12566568	0.453884171	0.168705377	0.589005358	0.969572102	-0.106829348	0.268494641	0.029309928	-0.00299524	0.141781885	0.192901652	0.053980426	0.078220694	0.196283479	0.056332611	0.891122209	0.952810673	Bacteria.Fusobacteria.Fusobacteriia.Fusobacteriales	SLC22A15
253659	ENSG00000163393	rs12566568	0.400041558	0.146944524	0.890086741	0.856909659	-0.119318702	0.280374641	-0.008548763	0.017881032	0.140853684	0.190999375	0.061618381	0.098775493	0.196554513	0.051100172	0.995339941	0.95533137	Bacteria.Proteobacteria.Deltaproteobacteria.Desulfovibrionales.Desulfovibrionaceae.Bilophila	SLC22A15
253660	ENSG00000163393	rs12566568	0.929992953	0.34653693	0.006426344	0.220888229	0.012251354	0.177087138	-0.230535881	0.184172326	0.138912312	0.186760299	0.081859045	0.149000715	0.308033502	0.099950203	0.550236741	0.902183543	Bacteria.Actinobacteria.Actinobacteria	SLC22A15
253661	ENSG00000163393	rs12566568	0.385164953	0.16261588	0.643607902	0.964414878	-0.121976969	0.274454885	0.027348937	-0.003978995	0.139511227	0.194324469	0.05883666	0.088843827	0.162133188	0.050611225	0.97729231	0.928722253	Bacteria.Bacteroidetes.Bacteroidia.Bacteroidales.Rikenellaceae	SLC22A15
253662	ENSG00000163393	rs12566568	0.091893916	0.031469038	0.094702702	0.095866224	-0.30130566	0.64218275	0.122333835	-0.216018438	0.176123547	0.292081936	0.072137902	0.127840127	0.169407247	0.045992259	0.99759175	0.986746924	Bacteria.Firmicutes.Clostridia.Clostridiales.Lachnospiraceae.Lachnospiraceae_UCG_008	SLC22A15
253663	ENSG00000163393	rs12566568	0.531760457	0.2395905	0.427749688	0.59411998	-0.089581445	0.249475983	-0.057801304	0.05787748	0.142490901	0.210192882	0.072428513	0.108077748	0.235735528	0.088249527	0.92078388	0.943411405	Bacteria.Firmicutes.Clostridia.Clostridiales.Lachnospiraceae.Fusicatenibacter	SLC22A15
253664	ENSG00000163393	rs12566568	0.91374222	0.498986608	0.302139678	0.394024591	-0.018367383	0.163516485	0.072112114	-0.087203116	0.168908089	0.240503284	0.069330858	0.101630874	0.546953951	0.213824103	0.996596763	0.999791394	Bacteria.Firmicutes.Clostridia.Clostridiales.Ruminococcaceae.Ruminococcaceae_UCG_005	SLC22A15
253665	ENSG00000163393	rs12566568	0.308671007	0.166071179	0.516152049	0.674563646	-0.236336331	0.382786414	0.045101775	-0.041059388	0.230335913	0.273289707	0.069083873	0.097343536	0.392351722	0.13283797	0.9994853	0.999502343	Bacteria.Firmicutes.Clostridia.Clostridiales.Lachnospiraceae.Ruminococcus_gnavus_group	SLC22A15
253666	ENSG00000163393	rs12566568	0.87160206	0.209343806	0.38255183	0.693418591	0.035745608	0.368126704	0.066880565	0.039021723	0.220294159	0.290335378	0.076073045	0.09854535	0.527681966	0.172557796	0.998896274	0.991926881	Bacteria.Proteobacteria.Deltaproteobacteria.Desulfovibrionales.Desulfovibrionaceae.Desulfovibrio	SLC22A15
253667	ENSG00000163393	rs12566568	0.549667199	0.075297014	0.965419924	0.348547851	-0.106017137	0.451147506	-0.004550732	0.141476283	0.176284712	0.249584532	0.104564885	0.149832146	0.421032459	0.063537296	0.998820086	0.961415255	Bacteria.Firmicutes.Clostridia.Clostridiales.Family_XIII	SLC22A15
253668	ENSG00000163393	rs12566568	0.021853216	0.052106054	0.031526451	0.956816689	-0.454739521	0.413330229	-0.152394301	0.004277786	0.19355645	0.208904556	0.069337297	0.078696554	0.062290371	0.05418152	0.466857274	0.998431627	Bacteria.Firmicutes.Clostridia.Clostridiales.Ruminococcaceae.Ruminococcus_1	SLC22A15
253669	ENSG00000163393	rs12566568	0.764319807	0.524647589	0.261097712	0.770198634	0.062651653	0.164300791	-0.092849525	0.044271896	0.208094529	0.25686002	0.081901843	0.150924718	0.439727229	0.304357793	0.827102513	0.867878034	Bacteria.Firmicutes.Erysipelotrichia.Erysipelotrichales	SLC22A15
253670	ENSG00000163393	rs12566568	0.951085281	0.13535577	0.132709943	0.776433629	0.009546936	0.357625797	-0.090966002	-0.029302958	0.155029936	0.236509576	0.059743958	0.102762257	0.51855974	0.083331251	0.335609165	0.968472113	Bacteria.Firmicutes.Clostridia.Clostridiales.Lachnospiraceae.Anaerostipes	SLC22A15
253671	ENSG00000163393	rs12566568	0.3705721	0.177642077	0.756936837	0.68798585	-0.13665965	0.338979533	-0.024348672	0.045380255	0.151566296	0.248733848	0.07833849	0.112497446	0.23574116	0.078046532	0.971386183	0.871040747	Bacteria.Firmicutes.Bacilli.Lactobacillales.Carnobacteriaceae.Granulicatella	SLC22A15
253672	ENSG00000163393	rs12566568	0.519329408	0.238784686	0.653321996	0.503413438	-0.326586362	0.584708625	0.040563038	-0.063388097	0.504066304	0.491785588	0.089893356	0.094205162	0.958951532	0.503692467	0.997675757	0.939503448	Bacteria.Bacteroidetes	SLC22A15
253673	ENSG00000163393	rs12566568	0.385469858	0.102590965	0.696389394	0.277464554	-0.133930417	0.321749418	-0.03074757	0.102213794	0.153281886	0.194321295	0.078450973	0.093327697	0.172914385	0.032035611	0.990263512	0.935449612	Bacteria.Proteobacteria.Gammaproteobacteria.Pseudomonadales	SLC22A15
253674	ENSG00000163393	rs12566568	0.142560434	0.083967608	0.029090768	0.447175395	-0.206813739	0.33098335	-0.151832261	0.089261789	0.139333354	0.188592144	0.068035211	0.116716953	0.109231001	0.03100751	0.738210352	0.98064907	Bacteria.Actinobacteria.Actinobacteria.Bifidobacteriales.Bifidobacteriaceae.Bifidobacterium	SLC22A15
253675	ENSG00000163393	rs12566568	0.192734287	0.15066608	0.273391912	0.837831141	-0.211724133	0.315227314	0.051980298	-0.015270762	0.160861844	0.216750483	0.047056715	0.074313721	0.193836023	0.08005963	0.997282517	0.999171204	Bacteria.Proteobacteria.Gammaproteobacteria.Enterobacteriales.Enterobacteriaceae	SLC22A15
253676	ENSG00000163393	rs12566568	0.453137042	0.184849331	0.702431832	0.471591067	-0.107680122	0.256686461	0.020960122	-0.063636455	0.142673747	0.19152978	0.054622235	0.087881229	0.185783703	0.065254352	0.968802863	0.995347009	Bacteria.Bacteroidetes.Bacteroidia.Bacteroidales.Prevotellaceae	SLC22A15
253677	ENSG00000163393	rs12566568	0.435697426	0.369808907	0.599581746	0.297562314	-0.106936395	0.175068386	0.027699973	0.087512931	0.136341621	0.193853272	0.052503047	0.083337978	0.203840737	0.08701258	0.78465839	0.903004347	Bacteria.Firmicutes.Clostridia.Clostridiales.Lachnospiraceae.Lachnospiraceae_NK4A136_group	SLC22A15
253678	ENSG00000163393	rs12566568	0.596554875	0.522030874	0.878127897	0.492322329	-0.095116608	0.163650609	-0.009901437	0.065691593	0.178798003	0.254231894	0.064316858	0.095132768	0.361562363	0.181988942	0.747397946	0.940799143	Bacteria.Firmicutes.Clostridia.Clostridiales.Lachnospiraceae.Lachnoclostridium	SLC22A15
253679	ENSG00000163393	rs12566568	0.380641302	0.339192697	0.711512763	0.688236554	-0.152650413	0.229669576	-0.020126814	-0.032782886	0.172932134	0.238531729	0.054184904	0.08133769	0.295312495	0.13612807	0.994141038	0.99999132	Bacteria.Firmicutes.Clostridia.Clostridiales.Clostridiaceae_1	SLC22A15
253680	ENSG00000163393	rs12566568	0.922343959	0.336083859	0.204340379	0.590663912	-0.015557708	0.230093148	0.075737898	-0.044448587	0.158977906	0.237427885	0.059070513	0.082228133	0.436171999	0.147899902	0.947613107	0.99789802	Bacteria.Verrucomicrobia	SLC22A15
253681	ENSG00000163393	rs12566568	0.392028779	0.580520963	0.823698699	0.017878774	-0.11451419	0.103347569	-0.013312133	-0.212267705	0.132895688	0.18607443	0.059511046	0.087360417	0.19232555	0.125215896	0.648550924	0.728562911	Bacteria.Firmicutes.Clostridia.Clostridiales.Lachnospiraceae.Lachnospira	SLC22A15
253682	ENSG00000163393	rs12566568	0.627150008	0.613344958	0.856636653	0.171960344	-0.090165593	0.119176625	0.014447219	-0.153987977	0.184743006	0.234713576	0.079653306	0.111491932	0.354358491	0.193703965	0.858862217	0.981481548	Bacteria.Firmicutes.Clostridia.Clostridiales.Lachnospiraceae.Eubacterium_eligens_group	SLC22A15
253683	ENSG00000163393	rs12566568	0.369780546	0.250851768	0.728981293	0.888851572	-0.136928521	0.287275628	-0.027287746	0.016008634	0.151611949	0.247947199	0.078418072	0.11409745	0.239413583	0.097064117	0.991744893	0.901645091	Bacteria.Firmicutes.Bacilli.Lactobacillales.Carnobacteriaceae	SLC22A15
253684	ENSG00000163393	rs12566568	0.359111082	0.644430175	0.65491928	0.523245622	-0.200663763	0.139024117	0.026747009	0.058679197	0.217262853	0.299831457	0.059569098	0.091425924	0.460774518	0.315083268	0.996566686	0.997858307	Bacteria.Proteobacteria.Gammaproteobacteria	SLC22A15
253685	ENSG00000163393	rs12566568	0.405501835	0.191294496	0.893816422	0.791805677	-0.116326478	0.258824093	0.008537751	0.028279812	0.138933379	0.196002621	0.063714443	0.106694037	0.183758089	0.058546095	0.997604342	0.996621608	Bacteria.Proteobacteria.Deltaproteobacteria	SLC22A15
253686	ENSG00000163393	rs12566568	0.140479806	0.170671121	0.212894768	0.829179405	-0.275591138	0.326684777	-0.067924631	0.015210926	0.184685517	0.23580822	0.053994446	0.070217923	0.180786621	0.101591565	0.86527713	0.998607976	Bacteria.Firmicutes.Clostridia.Clostridiales.Lachnospiraceae.Tyzzerella_4	SLC22A15
253687	ENSG00000163393	rs12566568	0.694013581	0.433408072	0.741716293	0.432806227	-0.081145286	0.17999706	0.027453085	-0.072549866	0.205344333	0.228346328	0.082942202	0.091916677	0.526056907	0.253958096	0.981084248	0.998600531	Bacteria.Firmicutes.Clostridia.Clostridiales.Ruminococcaceae.Ruminiclostridium_6	SLC22A15
253688	ENSG00000163393	rs12566568	0.904030899	0.343756122	0.484941225	0.696423367	-0.023193477	0.212963085	-0.062479774	0.047970399	0.191614567	0.223296053	0.088952583	0.122408639	0.522952804	0.155102948	0.978575925	0.975114706	Bacteria.Firmicutes.Bacilli.Lactobacillales	SLC22A15
253689	ENSG00000163393	rs12566568	0.99686184	0.503341544	0.507521825	0.728924405	0.000888967	0.19670174	0.050455215	-0.033813927	0.225153812	0.292281808	0.075714521	0.097151413	0.554910579	0.264531756	0.988200578	0.946234759	Bacteria.Proteobacteria.Gammaproteobacteria.Enterobacteriales.Enterobacteriaceae.Citrobacter	SLC22A15
253690	ENSG00000163393	rs12566568	0.253559806	0.109107732	0.544296206	0.0855105	-0.166253282	0.302317142	-0.039895243	-0.189924539	0.144322985	0.186097924	0.06545217	0.108767971	0.169389829	0.037223828	0.642580676	0.724109703	Bacteria.Firmicutes.Clostridia.Clostridiales.Peptostreptococcaceae	SLC22A15
253691	ENSG00000163430	rs5000757	0.093241223	0.070506337	0.998096812	0.833280671	-0.476631306	0.320768364	-0.000307799	-0.017893188	0.279786207	0.174439931	0.12854507	0.084664109	0.073707465	0.029453129	0.999290343	0.953568156	Bacteria.Firmicutes.Clostridia.Clostridiales.Lachnospiraceae.Eubacterium_hallii_group	FSTL1
253692	ENSG00000163430	rs5000757	0.288237184	0.303936882	0.805059872	0.635942733	-0.408913958	0.237104244	0.038828942	-0.04389923	0.381891273	0.228815394	0.156686133	0.092299787	0.27814225	0.176960672	0.876826241	0.997202793	Bacteria.Firmicutes.Clostridia.Clostridiales.Ruminococcaceae.Ruminococcus_2	FSTL1
253693	ENSG00000163430	rs5000757	0.771264258	0.701422642	0.102912997	0.156249375	-0.095919538	0.084326392	0.228550231	-0.136275981	0.328562048	0.218974273	0.138165427	0.095004965	0.517862566	0.373798186	0.684945256	0.794192827	Bacteria.Firmicutes.Clostridia.Clostridiales.Ruminococcaceae.Ruminiclostridium_9	FSTL1
253694	ENSG00000163430	rs5000757	0.119404099	0.115677708	0.788649669	0.875353182	-0.442742218	0.302005635	0.057561244	-0.022027378	0.280559188	0.189405805	0.213845321	0.139872356	0.143434842	0.057137162	0.999005033	0.944575137	Bacteria.Actinobacteria.Coriobacteriia.Coriobacteriales	FSTL1
253695	ENSG00000163430	rs5000757	0.249791793	0.306913015	0.666866133	0.642965598	-0.379049859	0.235184288	0.071805551	-0.050392545	0.326418685	0.228374951	0.166054405	0.1082012	0.350322651	0.207157794	0.99991226	0.988194298	Bacteria.Actinobacteria.Coriobacteriia.Coriobacteriales.Coriobacteriaceae.Collinsella	FSTL1
253696	ENSG00000163430	rs5000757	0.02600528	0.057567741	0.221587063	0.396184567	-0.808995805	0.440258884	-0.207830575	0.088768694	0.355092079	0.227734227	0.168398475	0.103932022	0.135866996	0.084641547	0.99032513	0.887246178	Bacteria.Firmicutes.Clostridia.Clostridiales.Ruminococcaceae.Ruminococcaceae_UCG_013	FSTL1
253697	ENSG00000163430	rs5000757	0.315033298	0.235481273	0.073896434	0.169156781	-0.267148956	0.213556447	0.209040385	-0.099524869	0.263839852	0.178343225	0.115075198	0.07158117	0.216382743	0.107525246	0.748285992	0.904139578	Bacteria.Firmicutes.Clostridia.Clostridiales.Ruminococcaceae.Ruminococcaceae_UCG_003	FSTL1
253698	ENSG00000163430	rs5000757	0.155120669	0.157263731	0.629411481	0.703357984	-0.407419952	0.275599905	0.100715264	-0.052245774	0.283246897	0.192612855	0.207723809	0.13659973	0.167157023	0.073850334	0.999739884	0.903643204	Bacteria.Actinobacteria.Coriobacteriia.Coriobacteriales.Coriobacteriaceae	FSTL1
253699	ENSG00000163430	rs5000757	0.08795117	0.069595337	0.923292997	0.960910437	-0.465998899	0.307327271	-0.011631579	0.003616108	0.268995492	0.166573887	0.120333682	0.073497487	0.077829215	0.026049733	0.999296249	0.979571522	Bacteria.Bacteroidetes.Bacteroidia.Bacteroidales.Porphyromonadaceae	FSTL1
253700	ENSG00000163430	rs5000757	0.006515162	0.012413458	0.055378751	0.212558461	-0.790119022	0.454480458	-0.226593234	0.090053871	0.281051725	0.176719023	0.116146387	0.07153211	0.01669246	0.006762103	0.269155772	0.878747017	Bacteria.Firmicutes.Clostridia.Clostridiales.Peptostreptococcaceae.Intestinibacter	FSTL1
253701	ENSG00000163430	rs5000757	0.838980455	0.681152544	0.114134831	0.194794859	-0.070509747	0.09532824	0.227868497	-0.123210741	0.345613347	0.230962188	0.142292171	0.094051471	0.588809853	0.365173898	0.997947728	0.9977362	Bacteria.Actinobacteria.Actinobacteria.Micrococcales	FSTL1
253702	ENSG00000163430	rs5000757	0.228826911	0.137601628	0.880867247	0.641393863	-0.532455082	0.402369186	-0.022462852	0.043215816	0.43829719	0.267654902	0.14929401	0.09235364	0.270102551	0.119427246	0.997329664	0.92426646	Bacteria.Firmicutes.Negativicutes.Selenomonadales.Veillonellaceae.Megasphaera	FSTL1
253703	ENSG00000163430	rs5000757	0.034942464	0.032723277	0.426628175	0.391597643	-0.600855611	0.406013268	-0.088258035	0.064626632	0.278931817	0.186066028	0.11032332	0.074931675	0.080497845	0.029945908	0.533318507	0.923668249	Bacteria.Firmicutes.Clostridia.Clostridiales.Christensenellaceae.Christensenellaceae_R_7_group	FSTL1
253704	ENSG00000163430	rs5000757	0.295618819	0.237202331	0.202034346	0.25928661	-0.291406835	0.206303673	-0.123731883	0.069308608	0.276381057	0.17292713	0.096005183	0.060902432	0.193523094	0.096696674	0.616116617	0.802301482	Bacteria.Firmicutes.Clostridia.Clostridiales.Lachnospiraceae.Roseburia	FSTL1
253705	ENSG00000163430	rs5000757	0.062603274	0.064629165	0.849601842	0.685584471	-0.463866091	0.291188739	-0.027183678	-0.035182067	0.244843526	0.154910476	0.142783659	0.086512027	0.053668326	0.027559803	0.997360655	0.997201293	Bacteria.Firmicutes.Clostridia.Clostridiales.Lachnospiraceae.Coprococcus_1	FSTL1
253706	ENSG00000163430	rs5000757	0.711269418	0.809399461	0.709496841	0.631113527	-0.247489701	0.108429323	-0.047602455	0.040726108	0.66569707	0.447713124	0.127221997	0.084416785	0.960925569	0.70273828	0.997187614	0.941674949	Bacteria.Bacteroidetes.Bacteroidia.Bacteroidales	FSTL1
253707	ENSG00000163430	rs5000757	0.062960465	0.110202937	0.672399044	0.884093515	-0.554481969	0.32015791	-0.051860354	0.012044949	0.293082201	0.19770125	0.122087222	0.082299111	0.125360972	0.084237329	0.816072083	0.996502544	Bacteria.Firmicutes.Clostridia.Clostridiales.Family_XI	FSTL1
253708	ENSG00000163430	rs5000757	0.756134818	0.82526768	0.629188967	0.51732809	-0.198045849	0.084273586	-0.061686547	0.04928528	0.635019674	0.380180174	0.127144924	0.075704633	0.930514832	0.701731535	0.999973618	0.989705988	Bacteria.Bacteroidetes.Bacteroidia.Bacteroidales.Bacteroidaceae.Bacteroides	FSTL1
253709	ENSG00000163430	rs5000757	0.042444385	0.040261474	0.420012239	0.473698444	-0.642653325	0.40212415	-0.091185843	0.050096881	0.310482347	0.192133044	0.112360199	0.069514621	0.072953797	0.032542498	0.979476281	0.998439902	Bacteria.Verrucomicrobia.Verrucomicrobiae.Verrucomicrobiales.Verrucomicrobiaceae.Akkermansia	FSTL1
253710	ENSG00000163430	rs5000757	0.043336426	0.026872251	0.070388901	0.02618878	-0.470497229	0.331736454	0.206604518	-0.156432729	0.228317652	0.146481153	0.112307323	0.068750577	0.04505378	0.015618851	0.914489909	0.900777386	Bacteria.Proteobacteria.Gammaproteobacteria.Pasteurellales.Pasteurellaceae.Haemophilus	FSTL1
253711	ENSG00000163430	rs5000757	0.444135741	0.444866963	0.563070939	0.487699423	-0.29997794	0.184932436	0.075945249	-0.056874787	0.38962156	0.240584248	0.130654717	0.081488643	0.357038607	0.207403306	0.999858829	0.943623074	Bacteria.Proteobacteria.Betaproteobacteria.Neisseriales.Neisseriaceae.Eikenella	FSTL1
253712	ENSG00000163430	rs5000757	0.745283608	0.496757291	0.049293266	0.138862881	-0.097283612	0.13088513	0.187399528	-0.091215527	0.298187656	0.191509038	0.093535022	0.060874101	0.468725808	0.237725694	0.744473935	0.82872391	Bacteria.Bacteroidetes.Bacteroidia.Bacteroidales.Prevotellaceae.Prevotella_9	FSTL1
253713	ENSG00000163430	rs5000757	0.063313555	0.049809136	0.865886582	0.727401548	-0.503099573	0.34740448	-0.028990192	0.037974542	0.266288861	0.173801784	0.170977941	0.108470176	0.092473819	0.027925405	0.999672451	0.998587032	Bacteria.Firmicutes.Clostridia.Clostridiales.Ruminococcaceae.Butyricicoccus	FSTL1
253714	ENSG00000163430	rs5000757	0.221963666	0.158392735	0.419471322	0.650541256	-0.348796275	0.248936968	-0.13225541	0.046693632	0.282851552	0.17445909	0.162776118	0.102596869	0.121949445	0.053730655	0.737292646	0.916650172	Bacteria.Actinobacteria.Actinobacteria	FSTL1
253715	ENSG00000163430	rs5000757	0.391243796	0.275162299	0.43527135	0.61445852	-0.288165176	0.221739859	-0.14265364	0.05816932	0.333863631	0.201485468	0.181710823	0.114923346	0.233128698	0.100315257	0.779800037	0.958212988	Bacteria.Actinobacteria	FSTL1
253716	ENSG00000163430	rs5000757	0.120068737	0.280278875	0.697471764	0.82773877	-0.572486171	0.265992971	-0.047756581	-0.018139224	0.363440489	0.244307559	0.122307912	0.08302421	0.212671388	0.211155607	0.999878354	0.998275086	Bacteria.Bacteroidetes.Bacteroidia.Bacteroidales.Porphyromonadaceae.Barnesiella	FSTL1
253717	ENSG00000163430	rs5000757	0.09217911	0.149868528	0.944488064	0.810792329	-0.461602528	0.273085152	-0.013239085	0.029422223	0.270064581	0.187400757	0.189401052	0.122398875	0.14892026	0.077138212	0.994136952	0.993308085	Bacteria.Firmicutes.Bacilli.Lactobacillales.Streptococcaceae	FSTL1
253718	ENSG00000163430	rs5000757	0.923565628	0.814453114	0.492785403	0.389316882	0.081032137	-0.123675791	-0.110834104	0.08584735	0.841311841	0.524851198	0.160679421	0.099055514	0.954184916	0.784960575	0.999826541	0.999832315	Bacteria.Firmicutes.Clostridia.Clostridiales.Lachnospiraceae	FSTL1
253719	ENSG00000163430	rs5000757	0.680958964	0.61416614	0.700009148	0.654368583	-0.260770928	0.176632161	-0.054787722	0.036119014	0.631392136	0.348678191	0.14156476	0.080304508	0.615660047	0.434706006	0.977157492	0.916877402	Bacteria.Firmicutes.Clostridia.Clostridiales.Ruminococcaceae.Faecalibacterium	FSTL1
253720	ENSG00000163430	rs5000757	0.031250303	0.022065166	0.593163658	0.356569655	-0.534872033	0.371351519	-0.050875333	0.055068926	0.242948752	0.158326479	0.094755983	0.059307839	0.037199533	0.011705842	0.776791972	0.993577312	Bacteria.Proteobacteria.Betaproteobacteria.Burkholderiales.Alcaligenaceae.Sutterella	FSTL1
253721	ENSG00000163430	rs5000757	0.019820578	0.062116386	0.163054749	0.407210714	-0.818509484	0.427662354	-0.228093086	0.084346627	0.342657693	0.225303325	0.161669756	0.101107997	0.085274686	0.060774653	0.769483615	0.957150765	Bacteria.Firmicutes.Clostridia.Clostridiales.Lachnospiraceae.Lachnospiraceae_ND3007_group	FSTL1
253722	ENSG00000163430	rs5000757	0.45569288	0.543818606	0.996055676	0.783621709	-0.479583869	0.227201708	-0.000830592	0.026773746	0.639063288	0.372304244	0.167372106	0.097097422	0.737365097	0.433116198	0.998803525	0.997226571	Bacteria.Firmicutes.Clostridia.Clostridiales.Lachnospiraceae.Eubacterium_rectale_group	FSTL1
253723	ENSG00000163430	rs5000757	0.011145962	0.010908326	0.082123783	0.09906537	-0.670526324	0.418470861	-0.186207214	0.106075573	0.256637291	0.159667548	0.105451415	0.06339124	0.02026345	0.007509518	0.886764336	0.758387843	Bacteria.Proteobacteria.Betaproteobacteria.Burkholderiales.Alcaligenaceae.Parasutterella	FSTL1
253724	ENSG00000163430	rs5000757	0.057588417	0.050714909	0.764995291	0.975728176	-0.536038767	0.33391794	-0.046578184	0.002779123	0.277302223	0.167734097	0.155165802	0.090992686	0.064955217	0.023326191	0.998043854	0.987508376	Bacteria.Firmicutes.Clostridia.Clostridiales.Ruminococcaceaencultured	FSTL1
253725	ENSG00000163430	rs5000757	0.353229924	0.451170976	0.297370918	0.141817079	-0.279529608	0.142774426	0.145012131	-0.127670828	0.298950221	0.188348602	0.138038922	0.085850811	0.226409219	0.170453234	0.979221309	0.998719086	Bacteria.Firmicutes.Bacilli.Bacillales.Family_XI.Gemella	FSTL1
253726	ENSG00000163430	rs5000757	0.018801152	0.017943562	0.141154855	0.03433549	-0.571241626	0.36371736	-0.144399047	0.135436903	0.237048973	0.149779078	0.096935388	0.062655259	0.025881152	0.009973238	0.823938752	0.611660714	Bacteria.Fusobacteria.Fusobacteriia.Fusobacteriales	FSTL1
253727	ENSG00000163430	rs5000757	0.047102137	0.052635247	0.730971193	0.321495701	-0.471245342	0.293623692	-0.040035327	0.070727311	0.232848295	0.148746043	0.115937944	0.070797584	0.047612765	0.020145888	0.998525812	0.997174658	Bacteria.Proteobacteria.Deltaproteobacteria.Desulfovibrionales.Desulfovibrionaceae	FSTL1
253728	ENSG00000163430	rs5000757	0.009252808	0.017090753	0.082790247	0.188592693	-0.979211156	0.557085098	-0.231376704	0.111960242	0.365021236	0.227603167	0.131323168	0.084262976	0.07767573	0.036254006	0.96356697	0.925115546	Bacteria.Firmicutes.Clostridia.Clostridiales.Ruminococcaceae.Eubacterium_coprostanoligenes_group	FSTL1
253729	ENSG00000163430	rs5000757	0.037208909	0.033133955	0.504140748	0.698111365	-0.507828039	0.331970266	-0.110325364	0.041325505	0.238738426	0.152504129	0.164242426	0.106073623	0.039602879	0.014255792	0.999276643	0.988728768	Bacteria.Firmicutes.Clostridia.Clostridiales.Ruminococcaceae.Ruminiclostridium_5	FSTL1
253730	ENSG00000163430	rs5000757	0.385143936	0.500289974	0.480254511	0.309789436	-0.303186868	0.147855437	0.109771118	-0.098042763	0.346754728	0.218132953	0.154611057	0.095776452	0.450117952	0.319579765	0.948905015	0.966332496	Bacteria.Firmicutes.Clostridia.Clostridiales.Ruminococcaceae.Ruminococcaceae_NK4A214_group	FSTL1
253731	ENSG00000163430	rs5000757	0.009940788	0.008718602	0.033850356	0.035032431	-0.639030015	0.435074967	0.195000959	-0.124400579	0.240614055	0.160859063	0.089957922	0.057779298	0.026914688	0.007477065	0.999492402	0.999741582	Bacteria.Proteobacteria.Gammaproteobacteria.Enterobacteriales.Enterobacteriaceae.Escherichia_Shigella	FSTL1
253732	ENSG00000163430	rs5000757	0.046059403	0.051985716	0.77920655	0.344412791	-0.473479916	0.294284253	-0.033099063	0.067840579	0.232807743	0.148658129	0.117573044	0.07122975	0.046891789	0.021271554	0.997604342	0.996621608	Bacteria.Proteobacteria.Deltaproteobacteria	FSTL1
253733	ENSG00000163430	rs5000757	0.085456483	0.035250107	0.018487304	0.143138581	-0.394094722	0.313376839	0.240839922	-0.092305454	0.22565441	0.145731057	0.099664567	0.062279037	0.093996743	0.019995069	0.759685818	0.91286743	Bacteria.Firmicutes.Negativicutes.Selenomonadales.Acidaminococcaceae	FSTL1
253734	ENSG00000163430	rs5000757	0.066842352	0.10238212	0.601715597	0.79881815	-0.578591917	0.3465324	-0.055514347	0.018859341	0.310407357	0.209159175	0.105842578	0.073691342	0.118655523	0.067938103	0.99714486	0.996602117	Bacteria.Firmicutes.Clostridia.Clostridiales.Clostridiaceae_1.Clostridium_sensu_stricto_1	FSTL1
253735	ENSG00000163430	rs5000757	0.49990667	0.46162376	0.262168197	0.238232362	-0.221358472	0.150322368	0.126498966	-0.081634293	0.326279945	0.202983206	0.111836909	0.068579218	0.222446914	0.132805254	0.955858825	0.966227447	Bacteria.Firmicutes.Clostridia.Clostridiales.Lachnospiraceae.Tyzzerella	FSTL1
253736	ENSG00000163430	rs5000757	0.534691357	0.248730452	0.000387666	0.009676478	-0.143951186	0.172346774	0.330740834	-0.149866241	0.230622957	0.14808056	0.088365795	0.05621571	0.260584812	0.101294989	0.343986334	0.888500096	Bacteria.Firmicutes.Negativicutes.Selenomonadales.Acidaminococcaceae.Phascolarctobacterium	FSTL1
253737	ENSG00000163430	rs5000757	0.021015529	0.030419276	0.260771719	0.538250176	-0.598349164	0.349831891	-0.103963823	0.035713855	0.252982339	0.15808473	0.091642387	0.05772031	0.04275694	0.018689638	0.859659891	0.979585985	Bacteria.Firmicutes.Erysipelotrichia.Erysipelotrichales.Erysipelotrichaceae.Erysipelatoclostridium	FSTL1
253738	ENSG00000163430	rs5000757	0.015690162	0.02122279	0.022271174	0.102068571	-0.573631642	0.350709024	-0.254923059	0.117291017	0.231191295	0.148528561	0.108861879	0.0707282	0.026062785	0.0119256	0.811007876	0.903575845	Bacteria.Actinobacteria.Actinobacteria.Bifidobacteriales.Bifidobacteriaceae	FSTL1
253739	ENSG00000163430	rs5000757	0.138826391	0.060513797	0.14336406	0.546275497	-0.364713996	0.307850666	0.161921078	-0.044987045	0.243374688	0.161156788	0.109311728	0.07417118	0.140080729	0.036188234	0.838124876	0.907101516	Bacteria.Proteobacteria.Gammaproteobacteria.Pseudomonadales.Pseudomonadaceae.Pseudomonas	FSTL1
253740	ENSG00000163430	rs5000757	0.778794614	0.906385924	0.109220393	0.239739114	0.123985601	0.032665171	0.247994061	-0.113309479	0.43957371	0.27668793	0.15270769	0.095498009	0.557338449	0.415011772	0.997594253	0.968019235	Bacteria.Firmicutes.Erysipelotrichia.Erysipelotrichales.Erysipelotrichaceae.Faecalitalea	FSTL1
253741	ENSG00000163430	rs5000757	0.312902324	0.274158117	0.604500604	0.661990198	-0.35112839	0.247901936	-0.084082134	0.042802337	0.345243374	0.224782653	0.161548682	0.097460446	0.330246336	0.150165689	0.850031234	0.902660525	Bacteria.Firmicutes.Negativicutes.Selenomonadales.Veillonellaceae	FSTL1
253742	ENSG00000163430	rs5000757	0.058416055	0.039142801	0.263544649	0.577619062	-0.454320205	0.327126609	0.133027042	-0.044278668	0.235826444	0.155389502	0.117951294	0.079113778	0.055046915	0.015658513	0.984445407	0.935449612	Bacteria.Proteobacteria.Gammaproteobacteria.Pseudomonadales	FSTL1
253743	ENSG00000163430	rs5000757	0.03249039	0.032559538	0.206343757	0.157215811	-0.523089801	0.329601223	-0.198178126	0.132416594	0.239386973	0.150901065	0.155259143	0.092533224	0.037616676	0.017088314	0.999670759	0.996530704	Bacteria.Firmicutes.Clostridia.Clostridiales.Ruminococcaceae.Flavonifractor	FSTL1
253744	ENSG00000163430	rs5000757	0.819622265	0.82885197	0.462694024	0.448844965	0.225532736	-0.130602299	-0.123731455	0.07802221	0.985050018	0.601725084	0.167478537	0.102397877	0.997454612	0.881780513	0.997650199	0.999159905	Bacteria.Firmicutes.Clostridia.Clostridiales	FSTL1
253745	ENSG00000163430	rs5000757	0.018294862	0.016656056	0.138651636	0.034844005	-0.576082143	0.369307994	-0.146018336	0.135070634	0.237985155	0.15026168	0.097394596	0.06266796	0.026008911	0.009273077	0.823454775	0.610651802	Bacteria.Fusobacteria.Fusobacteriia.Fusobacteriales.Fusobacteriaceae.Fusobacterium	FSTL1
253746	ENSG00000163430	rs5000757	0.031927395	0.029228194	0.359459531	0.782044334	-0.511368831	0.331263321	-0.088766279	0.016550308	0.233232715	0.148568596	0.096179283	0.059575427	0.037507338	0.013856155	0.732038234	0.86709714	Bacteria.Firmicutes.Negativicutes.Selenomonadales.Veillonellaceae.Dialister	FSTL1
253747	ENSG00000163430	rs5000757	0.642499914	0.829941709	0.014719009	0.043432028	0.160138207	-0.050819633	0.298001239	-0.166362935	0.343361214	0.235666179	0.118909984	0.080768771	0.470802201	0.397878186	0.998896274	0.98418264	Bacteria.Proteobacteria.Deltaproteobacteria.Desulfovibrionales.Desulfovibrionaceae.Desulfovibrio	FSTL1
253748	ENSG00000163430	rs5000757	0.218846525	0.180604752	0.762439489	0.909858474	-0.41672114	0.302233102	-0.046453304	0.01090206	0.335632803	0.223308157	0.153032933	0.095919052	0.243714631	0.149688699	0.93951064	0.881717985	Bacteria.Firmicutes.Erysipelotrichia.Erysipelotrichales.Erysipelotrichaceae	FSTL1
253749	ENSG00000163430	rs5000757	0.08712416	0.139099008	0.848354219	0.742937163	-0.452080597	0.271367241	-0.034973793	0.039010509	0.260265249	0.181211262	0.182171531	0.118440788	0.136627837	0.072263654	0.978613798	0.989769364	Bacteria.Firmicutes.Bacilli.Lactobacillales.Streptococcaceae.Streptococcus	FSTL1
253750	ENSG00000163430	rs5000757	0.39688105	0.255394059	0.40188811	0.569292843	-0.282057652	0.23588829	0.16637332	-0.068204988	0.330728428	0.205572797	0.197176647	0.119238832	0.357943956	0.144854357	0.998820086	0.961415255	Bacteria.Firmicutes.Clostridia.Clostridiales.Family_XIII	FSTL1
253751	ENSG00000163430	rs5000757	0.055495581	0.279055001	0.498200784	0.643079664	-0.660000766	0.233968422	-0.084582467	-0.036504776	0.33846756	0.214342645	0.124177321	0.078408811	0.165435789	0.205516403	0.961249848	0.997513341	Bacteria.Firmicutes.Clostridia.Clostridiales.Lachnospiraceae.Eubacterium_xylanophilum_group	FSTL1
253752	ENSG00000163430	rs5000757	0.710892978	0.808779591	0.709933191	0.631739735	-0.247841509	0.108795383	-0.04752799	0.040651782	0.665733592	0.447739094	0.127223361	0.084417808	0.960563694	0.699855361	0.997675757	0.944715108	Bacteria.Bacteroidetes	FSTL1
253753	ENSG00000163430	rs5000757	0.397405974	0.406681237	0.106999204	0.080331746	-0.236119957	0.146350623	0.226924843	-0.158566836	0.277173653	0.175234498	0.138838792	0.089258484	0.245189688	0.14607253	0.945687051	0.823043084	Bacteria.Firmicutes.Bacilli.Lactobacillales.Carnobacteriaceae.Granulicatella	FSTL1
253754	ENSG00000163430	rs5000757	0.042088446	0.036599799	0.522017401	0.266790473	-0.487171549	0.318761494	-0.078154226	0.079991578	0.234945804	0.149355725	0.121408969	0.071414313	0.048117666	0.017598807	0.995339941	0.95316496	Bacteria.Proteobacteria.Deltaproteobacteria.Desulfovibrionales.Desulfovibrionaceae.Bilophila	FSTL1
253755	ENSG00000163430	rs5000757	0.510379849	0.34653254	0.437892695	0.55507011	-0.247769482	0.21398122	0.15283828	-0.069643673	0.374334847	0.225667606	0.19580505	0.117392735	0.484713932	0.219535649	0.99792254	0.986607256	Bacteria.Firmicutes.Clostridia.Clostridiales.Family_XIII.Family_XIII_AD3011_group	FSTL1
253756	ENSG00000163430	rs5000757	0.706128921	0.666282441	0.786593152	0.808921918	-0.285001844	0.204351385	-0.043200272	0.024462445	0.752536744	0.471693282	0.15890772	0.100749827	0.917100185	0.725972652	0.999135888	0.996517655	Bacteria.Firmicutes.Clostridia.Clostridiales.Ruminococcaceae	FSTL1
253757	ENSG00000163430	rs5000757	0.101862426	0.128812241	0.702340859	0.903973753	-0.635658235	0.334611702	-0.052673481	-0.009734547	0.383075849	0.217510489	0.137223384	0.080374557	0.166098645	0.091660769	0.86943317	0.995071635	Bacteria.Firmicutes.Erysipelotrichia.Erysipelotrichales.Erysipelotrichaceae.Clostridium_innocuum_group	FSTL1
253758	ENSG00000163430	rs5000757	0.252368512	0.171505067	0.302535627	0.371652679	-0.321814553	0.234350081	-0.177270125	0.090733265	0.278656789	0.169493744	0.170573876	0.100859306	0.149090987	0.06825141	0.92078388	0.918663461	Bacteria.Firmicutes.Clostridia.Clostridiales.Lachnospiraceae.Fusicatenibacter	FSTL1
253759	ENSG00000163430	rs5000757	0.650520784	0.864342263	0.044586946	0.074954725	0.180164463	-0.041793153	0.322366527	-0.17858598	0.395838731	0.243653448	0.157392582	0.098678774	0.649227149	0.554440854	0.647283466	0.886583705	Bacteria.Firmicutes.Clostridia.Clostridiales.Ruminococcaceae.Anaerotruncus	FSTL1
253760	ENSG00000163430	rs5000757	0.010781932	0.01171349	0.057351365	0.065479301	-0.648677793	0.44000617	0.175145143	-0.109702462	0.24708814	0.169631263	0.090517151	0.05855104	0.034427856	0.012810442	0.997282517	0.999171204	Bacteria.Proteobacteria.Gammaproteobacteria.Enterobacteriales.Enterobacteriaceae	FSTL1
253761	ENSG00000163430	rs5000757	0.426401599	0.796176892	0.332450176	0.104322303	-0.255104686	0.054252393	0.124066497	-0.133230539	0.318726151	0.209177663	0.127055684	0.080877993	0.418763538	0.373497447	0.981084248	0.998600531	Bacteria.Firmicutes.Clostridia.Clostridiales.Ruminococcaceae.Ruminiclostridium_6	FSTL1
253762	ENSG00000163430	rs5000757	0.000356537	0.004479322	0.001634134	0.037121027	-1.078661119	0.55555263	-0.363031371	0.150854575	0.286237924	0.188654756	0.110435414	0.070885265	0.005053933	0.010403935	0.328302938	0.824114332	Bacteria.Firmicutes.Clostridia.Clostridiales.Ruminococcaceae.Ruminococcus_1	FSTL1
253763	ENSG00000163430	rs5000757	0.049179591	0.053533696	0.193498575	0.191733363	-1.22110631	0.79140611	0.224612326	-0.140609473	0.609165221	0.402478992	0.170950986	0.106587586	0.520454642	0.274702743	0.999330493	0.996754281	Bacteria.Proteobacteria	FSTL1
253764	ENSG00000163430	rs5000757	0.079629403	0.099921904	0.56092063	0.627354802	-0.630613496	0.395209506	0.109457055	-0.058671406	0.354131991	0.236790179	0.187272525	0.12028526	0.180308776	0.086630951	0.962969945	0.933837527	Bacteria.Firmicutes.Bacilli	FSTL1
253765	ENSG00000163430	rs5000757	0.040415901	0.02369553	0.076771358	0.027492336	-0.477539883	0.340087509	0.200960798	-0.154608133	0.228348405	0.146812731	0.111749769	0.068555188	0.041103395	0.014197978	0.893190239	0.930507788	Bacteria.Proteobacteria.Gammaproteobacteria.Pasteurellales.Pasteurellaceae	FSTL1
253766	ENSG00000163430	rs5000757	0.355878948	0.379546794	0.139404681	0.095845103	-0.257334509	0.155145294	0.212420044	-0.152474309	0.27674242	0.175352786	0.141959578	0.090228726	0.235529103	0.133321818	0.991744893	0.856262504	Bacteria.Firmicutes.Bacilli.Lactobacillales.Carnobacteriaceae	FSTL1
253767	ENSG00000163430	rs5000757	0.003471609	0.00418816	0.01619765	0.038812884	-0.782415253	0.476035855	-0.321029165	0.16868063	0.25792094	0.160369488	0.130038171	0.079985991	0.010122563	0.003127745	0.302572779	0.632724992	Bacteria.Firmicutes.Clostridia.Clostridiales.Peptostreptococcaceae	FSTL1
253768	ENSG00000163430	rs5000757	0.022731864	0.022881595	0.172006849	0.198761845	-0.568586634	0.367105909	0.232658416	-0.12777261	0.243673608	0.157507265	0.168470234	0.098413071	0.040120594	0.012231846	0.977260763	0.903472313	Bacteria.Firmicutes.Negativicutes.Selenomonadales.Veillonellaceae.Veillonella	FSTL1
253769	ENSG00000163430	rs5000757	0.205084193	0.534831299	0.552109083	0.134146806	-0.348954444	0.113071272	0.082016238	-0.131616496	0.272614292	0.181212766	0.137217043	0.086768157	0.183354571	0.174138134	0.824703035	0.981481548	Bacteria.Firmicutes.Clostridia.Clostridiales.Lachnospiraceae.Eubacterium_eligens_group	FSTL1
253770	ENSG00000163430	rs5000757	0.31086168	0.307407637	0.394798773	0.479848116	-0.312661166	0.219754269	0.114661526	-0.064852264	0.306116881	0.213611759	0.133852493	0.091258667	0.393720057	0.226558733	0.998891856	0.999590371	Bacteria.Firmicutes.Bacilli.Bacillales.Staphylococcaceae.Staphylococcus	FSTL1
253771	ENSG00000163430	rs5000757	0.058517517	0.053778191	0.694146743	0.556879357	-0.463872711	0.300387714	-0.04035518	0.037230652	0.240884585	0.152926475	0.102168744	0.063045569	0.049706745	0.021385579	0.985575352	0.890158219	Bacteria.Bacteroidetes.Bacteroidia.Bacteroidales.Rikenellaceae	FSTL1
253772	ENSG00000163430	rs5000757	0.845593216	0.957009052	0.207105234	0.108974794	-0.07732773	0.012950809	-0.217439495	0.166488227	0.395491085	0.239317488	0.170638643	0.102446226	0.491735998	0.402662372	0.99759175	0.986746924	Bacteria.Firmicutes.Clostridia.Clostridiales.Lachnospiraceae.Lachnospiraceae_UCG_008	FSTL1
253773	ENSG00000163430	rs5000757	0.043203369	0.041443941	0.534188456	0.579876272	-0.491542834	0.321754274	-0.068745519	0.038647186	0.238373905	0.154666743	0.110000757	0.069464553	0.045797939	0.019613327	0.99935717	0.960853802	Bacteria.Firmicutes.Erysipelotrichia.Erysipelotrichales.Erysipelotrichaceae.Erysipelotrichaceae_UCG_003	FSTL1
253774	ENSG00000163430	rs5000757	0.169352855	0.367906857	0.206792277	0.048797074	-0.353159612	0.147393083	-0.144323767	0.137702233	0.254121173	0.162557307	0.113181074	0.068575023	0.186710299	0.155777158	0.661856565	0.826981565	Bacteria.Proteobacteria.Betaproteobacteria	FSTL1
253775	ENSG00000163430	rs5000757	0.361978094	0.342140592	0.809371356	0.658882551	-0.401957652	0.239604796	0.033334731	-0.034856779	0.437830559	0.250385019	0.137621	0.078596163	0.319040146	0.165712016	0.884356293	0.998607976	Bacteria.Firmicutes.Clostridia.Clostridiales.Lachnospiraceae.Tyzzerella_4	FSTL1
253776	ENSG00000163430	rs5000757	0.173691678	0.228171882	0.804651081	0.980689989	-0.557588056	0.311643256	0.030897795	0.001909032	0.405364771	0.256168187	0.124415232	0.078570068	0.29877105	0.163308813	0.9994853	0.999502343	Bacteria.Firmicutes.Clostridia.Clostridiales.Lachnospiraceae.Ruminococcus_gnavus_group	FSTL1
253777	ENSG00000163430	rs5000757	0.198697573	0.283539675	0.544412211	0.481803551	-0.374246344	0.218828351	0.074637851	-0.057008091	0.288210382	0.202366977	0.122486319	0.080580251	0.287355364	0.15454927	0.999985325	0.999758873	Bacteria.Firmicutes.Clostridia.Clostridiales.Ruminococcaceae.Ruminococcaceae_UCG_014	FSTL1
253778	ENSG00000163430	rs5000757	0.207548173	0.272385397	0.860791895	0.582874732	-0.429839595	0.227360211	-0.027484932	0.048700015	0.337655643	0.205389085	0.15610858	0.088232496	0.198296986	0.112469823	0.747397946	0.940799143	Bacteria.Firmicutes.Clostridia.Clostridiales.Lachnospiraceae.Lachnoclostridium	FSTL1
253779	ENSG00000163430	rs5000757	0.034983936	0.032701335	0.427034243	0.392289652	-0.60056824	0.405574732	-0.088160099	0.064466221	0.278864122	0.185840814	0.110298198	0.074855628	0.080143995	0.029334149	0.533223352	0.931908666	Bacteria.Firmicutes.Clostridia.Clostridiales.Christensenellaceae	FSTL1
253780	ENSG00000163430	rs5000757	0.062179348	0.094639541	0.583909897	0.80230014	-0.577625881	0.343614411	-0.057157403	0.017800725	0.304383214	0.202583161	0.103840994	0.070807178	0.105104822	0.055672878	0.982784515	0.99999132	Bacteria.Firmicutes.Clostridia.Clostridiales.Clostridiaceae_1	FSTL1
253781	ENSG00000163430	rs5000757	0.051926314	0.05437145	0.782071661	0.641048118	-0.471496124	0.299944475	0.030109206	-0.03155931	0.238114889	0.153089067	0.108396754	0.067373307	0.046111325	0.025049592	0.998277807	0.999325446	Bacteria.Bacteroidetes.Bacteroidia.Bacteroidales.Porphyromonadaceae.Parabacteroides	FSTL1
253782	ENSG00000163430	rs5000757	0.18505334	0.25781862	0.557266512	0.743294658	-0.784748018	0.397301471	0.143588094	-0.045355801	0.585825155	0.348029022	0.243388415	0.137904849	0.4196646	0.293500068	0.908604356	0.93080513	Bacteria.Firmicutes.Negativicutes.Selenomonadales	FSTL1
253783	ENSG00000163430	rs5000757	0.161393732	0.336064445	0.134930707	0.028037167	-0.347957611	0.152915867	-0.167118829	0.152362906	0.245639949	0.15778402	0.110398777	0.0678051	0.157798789	0.13863739	0.555559572	0.911334407	Bacteria.Proteobacteria.Betaproteobacteria.Burkholderiales	FSTL1
253784	ENSG00000163430	rs5000757	0.136361207	0.135051776	0.832677287	0.772417238	-0.442257315	0.280848839	-0.027221752	0.022519619	0.293244631	0.185587441	0.128331935	0.077540761	0.172507342	0.082356571	0.959667475	0.997216401	Bacteria.Firmicutes.Clostridia.Clostridiales.Ruminococcaceae.Subdoligranulum	FSTL1
253785	ENSG00000163430	rs5000757	0.456457118	0.575177853	0.140295279	0.070494224	-0.219573186	0.104573078	0.182674188	-0.142291528	0.293088371	0.185648109	0.122359973	0.077377418	0.387900013	0.23605202	0.996596763	0.999791394	Bacteria.Firmicutes.Clostridia.Clostridiales.Ruminococcaceae.Ruminococcaceae_UCG_005	FSTL1
253786	ENSG00000163430	rs5000757	0.058515096	0.053748655	0.687410967	0.546924079	-0.463722843	0.300302166	-0.041312018	0.038228222	0.240804383	0.152863526	0.10221324	0.063130042	0.050067891	0.021760665	0.981640597	0.876400804	Bacteria.Bacteroidetes.Bacteroidia.Bacteroidales.Rikenellaceae.Alistipes	FSTL1
253787	ENSG00000163430	rs5000757	0.109485556	0.175571851	0.107711289	0.021119961	-0.3842458	0.204805148	-0.169126094	0.147778058	0.236788189	0.149552919	0.103690083	0.062533492	0.106097976	0.080479677	0.579176488	0.837979259	Bacteria.Proteobacteria.Betaproteobacteria.Burkholderiales.Alcaligenaceae	FSTL1
253788	ENSG00000163430	rs5000757	0.066891839	0.056383203	0.246625024	0.306154364	-0.442517343	0.293946768	0.125711184	-0.070237087	0.237449252	0.151306287	0.107526359	0.068095743	0.061319552	0.024571194	0.902454326	0.906301827	Bacteria.Firmicutes.Clostridia.Clostridiales.Ruminococcaceae.Ruminococcaceae_UCG_002	FSTL1
