## Supplemental Table 9 for "Host genotypes interact with microbial communities to modulate gene expression in the human intestine" (part 78 of 131)

	pid	sid	Intercept_pval	dosage_pval	microbe_pval	interaction_pval	Intercept_effect	dosage_effect	microbe_effect	interaction_effect	Intercept_SE	dosage_SE	microbe_SE	interaction_SE	Intercept_qval	dosage_qval	microbe_qval	interaction_qval	microbe	symbol
253789	ENSG00000163430	rs5000757	0.203838105	0.118949017	0.699054711	0.95711832	-0.39797428	0.308557617	0.052386299	-0.004528142	0.310044672	0.195283008	0.134908043	0.083888796	0.207512862	0.083462041	0.806566412	0.944385485	Bacteria.Bacteroidetes.Bacteroidia.Bacteroidales.Porphyromonadaceae.Odoribacter	FSTL1
253790	ENSG00000163430	rs5000757	0.053735131	0.050911941	0.534294941	0.584376697	-0.599066569	0.378236984	-0.071007986	0.038542421	0.304926561	0.190163171	0.113650654	0.070109331	0.086465902	0.038056422	0.959597159	0.99789802	Bacteria.Verrucomicrobia	FSTL1
253791	ENSG00000163430	rs5000757	0.215288021	0.178784428	0.775922002	0.919070878	-0.420410855	0.303759675	-0.043701345	0.009782459	0.335963044	0.223486213	0.152896105	0.095906684	0.242454106	0.150764823	0.951800862	0.88487907	Bacteria.Firmicutes.Erysipelotrichia.Erysipelotrichales	FSTL1
253792	ENSG00000163430	rs5000757	0.251887709	0.079025683	0.264861172	0.971033819	-0.309828379	0.305005999	-0.100487744	-0.002208298	0.268003456	0.170929217	0.089347929	0.06058129	0.241708175	0.057250738	0.423312573	0.975824027	Bacteria.Firmicutes.Clostridia.Clostridiales.Lachnospiraceae.Anaerostipes	FSTL1
253793	ENSG00000163430	rs5000757	0.217862989	0.174785989	0.231771407	0.211350283	-0.330620907	0.226943345	-0.146845448	0.095046905	0.265711611	0.165412847	0.121652311	0.075296457	0.116601838	0.059482404	0.658362204	0.933241976	Bacteria.Firmicutes.Clostridia.Clostridiales.Lachnospiraceae.Dorea	FSTL1
253794	ENSG00000163430	rs5000757	0.188278863	0.151175052	0.622644951	0.579911699	-0.394051798	0.261541376	-0.070965658	0.047396166	0.296355981	0.180063794	0.143520098	0.085197978	0.117867377	0.056937689	0.999694213	0.908466096	Bacteria.Firmicutes.Clostridia.Clostridiales.Lachnospiraceaencultured	FSTL1
253795	ENSG00000163430	rs5000757	0.038039418	0.033748458	0.836332477	0.79803193	-0.50784131	0.328644538	0.021385749	0.01614138	0.23981972	0.151520637	0.10310497	0.062820081	0.043299225	0.013221687	0.829989349	0.9272906	Bacteria.Firmicutes.Clostridia.Clostridiales.Lachnospiraceae.Lachnospiraceae_NK4A136_group	FSTL1
253796	ENSG00000163430	rs5000757	0.412722712	0.366225433	0.590349417	0.487574754	-0.321051559	0.203531861	0.06997647	-0.051149924	0.389432769	0.22368052	0.129343913	0.073265148	0.373087947	0.215663104	0.994527911	0.928768243	Bacteria.Proteobacteria.Gammaproteobacteria.Enterobacteriales.Enterobacteriaceae.Citrobacter	FSTL1
253797	ENSG00000163430	rs5000757	0.073334471	0.118465916	0.726221712	0.87383815	-0.531512044	0.317377922	0.064100258	-0.01871842	0.292009111	0.200597197	0.182272815	0.11742123	0.14046252	0.073849969	0.99152666	0.984000655	Bacteria.Firmicutes.Bacilli.Lactobacillales	FSTL1
253798	ENSG00000163430	rs5000757	0.136222841	0.13304345	0.073302275	0.069792739	-0.362117424	0.233853436	0.163895565	-0.109183722	0.240020573	0.153723006	0.090032775	0.059221381	0.087772913	0.050392385	0.968802863	0.895188807	Bacteria.Bacteroidetes.Bacteroidia.Bacteroidales.Prevotellaceae	FSTL1
253799	ENSG00000163430	rs5000757	0.586154234	0.653411947	0.334811733	0.357075942	0.648529319	-0.31090969	-0.191731775	0.106534437	1.185301474	0.689210929	0.197319821	0.114856549	0.999435429	0.989125616	0.999968393	0.999515331	Bacteria.Firmicutes	FSTL1
253800	ENSG00000163430	rs5000757	0.067288062	0.083323836	0.412064323	0.247083658	-0.444223294	0.269969623	0.116366507	-0.10611835	0.238719572	0.153499434	0.140951845	0.090856791	0.06488919	0.032693823	0.88760533	0.997132292	Bacteria.Firmicutes.Bacilli.Bacillales	FSTL1
253801	ENSG00000163430	rs5000757	0.012250216	0.01717129	0.014521859	0.079654159	-0.595502855	0.363148463	-0.2613079	0.12116892	0.231099324	0.148480778	0.10405099	0.068050248	0.022611004	0.009482943	0.600454461	0.880965462	Bacteria.Actinobacteria.Actinobacteria.Bifidobacteriales.Bifidobacteriaceae.Bifidobacterium	FSTL1
253802	ENSG00000163430	rs5000757	0.042946275	0.075822002	0.018933885	0.131613372	-0.459825107	0.261232956	-0.28492599	0.108479233	0.222708897	0.144785867	0.118373883	0.071040873	0.045266329	0.025299167	0.155688279	0.860453167	Bacteria.Firmicutes.Clostridia.Clostridiales.Lachnospiraceae.Lachnospira	FSTL1
253803	ENSG00000163430	rs5000757	0.002458896	0.001984877	0.022816506	0.017226692	-1.084313675	0.726324189	0.270810128	-0.176585345	0.344095808	0.2253607	0.116133682	0.072238135	0.044245425	0.009439768	0.996566686	0.819937503	Bacteria.Proteobacteria.Gammaproteobacteria	FSTL1
253804	ENSG00000163430	rs5000757	0.311207511	0.076710076	0.145407407	0.719191206	-0.266625778	0.298113962	0.131922221	-0.020561237	0.261233187	0.165739165	0.089521842	0.056939605	0.252006803	0.068544975	0.504830312	0.92201396	Bacteria.Firmicutes.Clostridia.Clostridiales.Lachnospiraceae.Lachnospiraceae_UCG_010	FSTL1
253805	ENSG00000163430	rs5000757	0.211255268	0.092612993	0.818011359	0.606032156	-0.427670474	0.364641693	-0.030103176	-0.044468758	0.338730547	0.213627345	0.13029562	0.085802892	0.203366391	0.071111889	0.926890345	0.927561557	Bacteria.Firmicutes.Clostridia.Clostridiales.Lachnospiraceae.Blautia	FSTL1
253806	ENSG00000163431	rs2820314	0.139111803	0.011428674	0.873509239	0.25112836	0.209878728	-0.430788404	0.007952146	-0.083183075	0.140155611	0.16548117	0.049753222	0.07183754	0.120209103	0.009751972	0.816831284	0.802301482	Bacteria.Firmicutes.Clostridia.Clostridiales.Lachnospiraceae.Roseburia	LMOD1
253807	ENSG00000163431	rs2820314	0.471687639	0.257996861	0.13261424	0.02573875	-0.227287561	0.538583601	0.090612487	-0.198743779	0.313950233	0.471968113	0.059496818	0.087072026	0.860751891	0.461635018	0.999973618	0.989705988	Bacteria.Bacteroidetes.Bacteroidia.Bacteroidales.Bacteroidaceae.Bacteroides	LMOD1
253808	ENSG00000163431	rs2820314	0.025218144	0.000533222	0.008000981	0.20266982	0.277914465	-0.535994194	-0.234342052	0.140827587	0.1213103	0.147061836	0.085638989	0.109425877	0.030609642	0.000598291	0.999276643	0.988728768	Bacteria.Firmicutes.Clostridia.Clostridiales.Ruminococcaceae.Ruminiclostridium_5	LMOD1
253809	ENSG00000163431	rs2820314	0.023671442	0.002133347	0.032707527	0.765501745	0.288361528	-0.486678814	-0.109766659	0.019662934	0.124460764	0.152140302	0.050298687	0.065648944	0.03354586	0.001821596	0.902579082	0.977793214	Bacteria.Bacteroidetes.Bacteroidia.Bacteroidales.Porphyromonadaceae	LMOD1
253810	ENSG00000163431	rs2820314	0.064566334	0.002210057	0.306519595	0.926149619	0.238010667	-0.490417916	-0.060366839	0.006604566	0.126589545	0.153877835	0.058570982	0.070978255	0.057299076	0.001782819	0.998525812	0.998516628	Bacteria.Proteobacteria.Deltaproteobacteria.Desulfovibrionales.Desulfovibrionaceae	LMOD1
253811	ENSG00000163431	rs2820314	0.043408988	0.001182363	0.03200533	0.464866573	0.253920174	-0.512028756	0.111695463	-0.0553497	0.123263602	0.150918959	0.050967714	0.075285972	0.044858834	0.001227494	0.67218486	0.894694402	Bacteria.Fusobacteria.Fusobacteriia.Fusobacteriales.Fusobacteriaceae.Fusobacterium	LMOD1
253812	ENSG00000163431	rs2820314	0.148787942	0.008145815	0.942124661	0.613276971	0.229997642	-0.549262188	0.004864359	-0.041697225	0.157407136	0.201210198	0.066743904	0.082105248	0.145858525	0.009873138	0.96561126	0.998819627	Bacteria.Firmicutes.Clostridia.Clostridiales.Ruminococcaceae.Ruminococcaceae_UCG_003	LMOD1
253813	ENSG00000163431	rs2820314	0.089420564	0.217293527	0.316064089	0.886484492	0.452194577	-0.43391498	-0.069819733	-0.013301657	0.262259759	0.348289914	0.069103077	0.092813892	0.429751911	0.279314042	0.998803525	0.997226571	Bacteria.Firmicutes.Clostridia.Clostridiales.Lachnospiraceae.Eubacterium_rectale_group	LMOD1
253814	ENSG00000163431	rs2820314	0.032305253	0.002463716	0.133512425	0.660812257	0.289253807	-0.505105778	-0.106676602	0.035629266	0.132227623	0.160323737	0.070209883	0.080826566	0.038357379	0.002420227	0.997117901	0.950206352	Bacteria.Firmicutes.Clostridia.Clostridiales.Lachnospiraceae.Eubacterium_hallii_group	LMOD1
253815	ENSG00000163431	rs2820314	0.809732306	0.03239138	0.045258464	0.409478168	0.03644619	-0.403991389	0.173565927	-0.087007235	0.150757697	0.184773329	0.085016454	0.10480579	0.493520876	0.026881942	0.981698993	0.976249604	Bacteria.Firmicutes.Bacilli.Lactobacillales.Streptococcaceae	LMOD1
253816	ENSG00000163431	rs2820314	0.012087565	0.000462624	0.049859573	0.497835015	0.354062414	-0.571377461	0.168322412	-0.065820698	0.137131071	0.154903656	0.084228574	0.096550265	0.021594859	0.000663663	0.88760533	0.997132292	Bacteria.Firmicutes.Bacilli.Bacillales	LMOD1
253817	ENSG00000163431	rs2820314	0.075330636	0.004411983	0.545600037	0.593285029	0.265647555	-0.528421192	0.052301605	-0.050346297	0.146979309	0.1791179	0.08608551	0.093801517	0.10219976	0.004841497	0.999672451	0.998587032	Bacteria.Firmicutes.Clostridia.Clostridiales.Ruminococcaceae.Butyricicoccus	LMOD1
253818	ENSG00000163431	rs2820314	0.723177992	0.516981341	0.344053791	0.242678812	0.071166742	-0.192476278	-0.085872959	0.145961467	0.200045716	0.295407748	0.090095463	0.123796532	0.589676594	0.31852527	0.99032513	0.845162576	Bacteria.Firmicutes.Clostridia.Clostridiales.Ruminococcaceae.Ruminococcaceae_UCG_013	LMOD1
253819	ENSG00000163431	rs2820314	0.736915039	0.2207833	0.094703069	0.329144277	-0.071389733	-0.27646627	-0.147526723	0.10019412	0.211598291	0.223617752	0.086993761	0.101903945	0.542859115	0.13569868	0.763505393	0.947894379	Bacteria.Firmicutes.Clostridia.Clostridiales.Lachnospiraceae.Lachnospiraceae_ND3007_group	LMOD1
253820	ENSG00000163431	rs2820314	0.085731094	0.002215907	0.606837632	0.82790625	0.220728697	-0.494831544	-0.028621469	-0.015297528	0.126500389	0.155305846	0.055349366	0.070086866	0.074631914	0.002051631	0.995339941	0.95533137	Bacteria.Proteobacteria.Deltaproteobacteria.Desulfovibrionales.Desulfovibrionaceae.Bilophila	LMOD1
253821	ENSG00000163431	rs2820314	0.009164884	0.000594697	0.015897455	0.342598046	0.357690077	-0.574290969	-0.159263185	0.086822322	0.133160015	0.159050307	0.064321142	0.090815232	0.019395653	0.000979336	0.920183094	0.91475839	Bacteria.Firmicutes.Clostridia.Clostridiales.Lachnospiraceae.Fusicatenibacter	LMOD1
253822	ENSG00000163431	rs2820314	0.231919157	0.323091583	0.707011232	0.568536489	0.296302497	-0.319638281	-0.020917016	-0.041850622	0.245546742	0.32102088	0.055405212	0.0730216	0.399475214	0.302969652	0.981222334	0.914545379	Bacteria.Firmicutes.Clostridia.Clostridiales.Ruminococcaceae.Faecalibacterium	LMOD1
253823	ENSG00000163431	rs2820314	0.453910664	0.111449565	0.771297392	0.711238676	0.166710855	-0.407397669	-0.021986951	0.033787402	0.221268527	0.252470683	0.075325164	0.090871114	0.394463136	0.117157856	0.999878354	0.997966125	Bacteria.Bacteroidetes.Bacteroidia.Bacteroidales.Porphyromonadaceae.Barnesiella	LMOD1
253824	ENSG00000163431	rs2820314	0.203245502	0.01330082	0.521063842	0.637163453	0.180873894	-0.442788187	-0.038723417	0.041832571	0.140724162	0.173964004	0.060017016	0.088274105	0.156370617	0.00709731	0.578697587	0.974257691	Bacteria.Firmicutes.Clostridia.Clostridiales.Peptostreptococcaceae.Intestinibacter	LMOD1
253825	ENSG00000163431	rs2820314	0.131746498	0.004972021	0.235885295	0.609813201	0.194903411	-0.481635303	0.072922829	-0.03603974	0.127683127	0.165624092	0.060951745	0.070277071	0.083808654	0.004333811	0.898414146	0.987424055	Bacteria.Proteobacteria.Gammaproteobacteria.Pasteurellales.Pasteurellaceae	LMOD1
253826	ENSG00000163431	rs2820314	0.093275804	0.001080559	0.956412111	0.252575992	0.218442746	-0.549825417	-0.004704973	0.12204438	0.128241397	0.16068552	0.085751131	0.105724006	0.073127849	0.001257173	0.837700517	0.905446185	Bacteria.Actinobacteria.Actinobacteria	LMOD1
253827	ENSG00000163431	rs2820314	0.982405764	0.305661105	0.159879945	0.323347483	-0.004466452	-0.271342939	-0.122965017	0.108419783	0.201755778	0.262800075	0.086488594	0.108946793	0.573336803	0.218704157	0.722632096	0.843530736	Bacteria.Firmicutes.Clostridia.Clostridiales.Ruminococcaceae.Ruminiclostridium_9	LMOD1
253828	ENSG00000163431	rs2820314	0.177590165	0.006824194	0.94225588	0.957409156	0.22748945	-0.487177761	-0.004243208	0.003599688	0.166905225	0.174334057	0.058353627	0.067143993	0.19269217	0.009492	0.843687068	0.996359602	Bacteria.Proteobacteria.Betaproteobacteria	LMOD1
253829	ENSG00000163431	rs2820314	0.177558881	0.002101347	0.711166732	0.452623898	0.193526232	-0.573000107	0.036543599	0.083515797	0.141976586	0.178842815	0.098258239	0.11053042	0.14990631	0.002881161	0.862559178	0.944653669	Bacteria.Actinobacteria	LMOD1
253830	ENSG00000163431	rs2820314	0.282025194	0.021660628	0.936161616	0.981460193	0.234383801	-0.488515668	0.007074446	-0.002087472	0.216065282	0.207616446	0.087984338	0.089483983	0.370588361	0.037878893	0.99991226	0.999177825	Bacteria.Actinobacteria.Coriobacteriia.Coriobacteriales.Coriobacteriaceae.Collinsella	LMOD1
253831	ENSG00000163431	rs2820314	0.628532057	0.259115403	0.811731391	0.713822307	0.149529401	-0.379363474	-0.023429871	0.04012431	0.307611247	0.333230951	0.097965959	0.108935066	0.466594531	0.196263244	0.998896274	0.992287046	Bacteria.Proteobacteria.Deltaproteobacteria.Desulfovibrionales.Desulfovibrionaceae.Desulfovibrio	LMOD1
253832	ENSG00000163431	rs2820314	0.259906302	0.043811296	0.505343345	0.434859944	0.166541642	-0.39352012	-0.036302526	0.057415004	0.146534784	0.191408919	0.054197203	0.073068879	0.167766344	0.028500399	0.723162679	0.975394521	Bacteria.Firmicutes.Negativicutes.Selenomonadales.Acidaminococcaceae.Phascolarctobacterium	LMOD1
253833	ENSG00000163431	rs2820314	0.023825996	0.002887342	0.104274642	0.517476638	0.317680503	-0.517595953	0.075770667	-0.035383212	0.137272803	0.167142132	0.045990351	0.054369708	0.0372617	0.003275018	0.955858825	0.966245262	Bacteria.Firmicutes.Clostridia.Clostridiales.Lachnospiraceae.Tyzzerella	LMOD1
253834	ENSG00000163431	rs2820314	0.159846432	0.058813172	0.056808719	0.00613608	-0.671618185	1.126561233	0.167390444	-0.298938362	0.472350443	0.585716742	0.086315327	0.105523169	0.907004165	0.347282444	0.997675757	0.922677865	Bacteria.Bacteroidetes	LMOD1
253835	ENSG00000163431	rs2820314	0.091768601	0.005625236	0.875506437	0.910187549	0.219052257	-0.500042852	-0.007744626	-0.007632795	0.127993111	0.17459046	0.049238899	0.067402375	0.075318173	0.004471118	0.922225994	0.909345032	Bacteria.Proteobacteria.Betaproteobacteria.Burkholderiales.Alcaligenaceae.Parasutterella	LMOD1
253836	ENSG00000163431	rs2820314	0.004975773	0.011103696	0.0158236	0.840017781	0.382648394	-0.431779151	0.154517563	0.015769701	0.131596696	0.165168287	0.062358629	0.077805676	0.018558773	0.01056063	0.70250075	0.907101516	Bacteria.Proteobacteria.Gammaproteobacteria.Pseudomonadales.Pseudomonadaceae.Pseudomonas	LMOD1
253837	ENSG00000163431	rs2820314	0.033342278	0.113911038	0.147904866	0.812790993	0.474693132	-0.449801364	0.116109749	0.025526322	0.218337037	0.280700738	0.079288312	0.107347619	0.138817625	0.119553968	0.997947728	0.9977362	Bacteria.Actinobacteria.Actinobacteria.Micrococcales	LMOD1
253838	ENSG00000163431	rs2820314	0.072731915	0.056342571	0.492618702	0.914770582	0.291857482	-0.451314615	0.039875503	0.010073959	0.159999601	0.232270507	0.057786322	0.093763268	0.138888538	0.052033242	0.847893021	0.995071635	Bacteria.Firmicutes.Erysipelotrichia.Erysipelotrichales.Erysipelotrichaceae.Clostridium_innocuum_group	LMOD1
253839	ENSG00000163431	rs2820314	0.115500612	0.447629535	0.621000226	0.233127455	0.297709083	-0.203286495	0.031945312	0.115388076	0.18661862	0.266080495	0.064301049	0.09587287	0.25768299	0.270556551	0.997594253	0.968019235	Bacteria.Firmicutes.Erysipelotrichia.Erysipelotrichales.Erysipelotrichaceae.Faecalitalea	LMOD1
253840	ENSG00000163431	rs2820314	0.590159581	0.116460358	0.153408059	0.227174093	0.084821563	-0.327092495	-0.08835328	0.097854543	0.156703215	0.205588414	0.061166251	0.080261246	0.406736609	0.092111667	0.724808548	0.97362172	Bacteria.Firmicutes.Clostridia.Clostridiales.Ruminococcaceae.Ruminococcus_2	LMOD1
253841	ENSG00000163431	rs2820314	0.275518035	0.056379046	0.755120393	0.664194803	0.182817484	-0.417073701	-0.017763604	0.031953568	0.166242658	0.214680977	0.056713827	0.073267842	0.208188009	0.041718305	0.982891669	0.998439902	Bacteria.Verrucomicrobia.Verrucomicrobiae.Verrucomicrobiales.Verrucomicrobiaceae.Akkermansia	LMOD1
253842	ENSG00000163431	rs2820314	0.063877933	0.015447048	0.397401877	0.808204508	0.316405436	-0.509312228	0.046716092	-0.016765089	0.167839105	0.204764975	0.054838044	0.068784379	0.148352496	0.028505435	0.981446852	0.947109235	Bacteria.Proteobacteria.Gammaproteobacteria.Enterobacteriales.Enterobacteriaceae.Citrobacter	LMOD1
253843	ENSG00000163431	rs2820314	0.159451367	0.058529324	0.056623264	0.006093864	-0.672122591	1.127631972	0.167494929	-0.299153258	0.472251148	0.585596495	0.086302666	0.105506527	0.90794501	0.348439616	0.997187614	0.916949819	Bacteria.Bacteroidetes.Bacteroidia.Bacteroidales	LMOD1
253844	ENSG00000163431	rs2820314	0.017961616	0.006935363	0.116403418	0.874165057	0.454450361	-0.55554498	0.101781548	-0.011856346	0.187173728	0.199217249	0.063962895	0.074570115	0.066835444	0.01257192	0.999858829	0.957708045	Bacteria.Proteobacteria.Betaproteobacteria.Neisseriales.Neisseriaceae.Eikenella	LMOD1
253845	ENSG00000163431	rs2820314	0.057229272	0.007485204	0.40648367	0.938979865	0.276379431	-0.487794791	0.046252726	-0.00551361	0.142764262	0.176684235	0.055357765	0.071746185	0.07778001	0.006740331	0.917112074	0.979585985	Bacteria.Firmicutes.Erysipelotrichia.Erysipelotrichales.Erysipelotrichaceae.Erysipelatoclostridium	LMOD1
253846	ENSG00000163431	rs2820314	0.79957311	0.397629498	0.180131852	0.258995581	0.045847632	-0.236398495	-0.090823219	0.118774611	0.179835815	0.277632806	0.067031903	0.104304513	0.58438485	0.255402709	0.958034317	0.997513341	Bacteria.Firmicutes.Clostridia.Clostridiales.Lachnospiraceae.Eubacterium_xylanophilum_group	LMOD1
253847	ENSG00000163431	rs2820314	0.715168129	0.07591273	0.111881746	0.091348544	0.05998476	-0.317796402	0.094003535	-0.1271229	0.163660653	0.176191504	0.058327185	0.074180138	0.400627405	0.045772374	0.557689094	0.892087739	Bacteria.Firmicutes.Clostridia.Clostridiales.Lachnospiraceae.Lachnoclostridium	LMOD1
253848	ENSG00000163431	rs2820314	0.030191081	0.01091472	0.199700333	0.878211834	0.31622271	-0.472947402	0.087255336	0.016032359	0.142693019	0.180468315	0.06734816	0.104213898	0.054477813	0.009906973	0.991744893	0.898891387	Bacteria.Firmicutes.Bacilli.Lactobacillales.Carnobacteriaceae	LMOD1
253849	ENSG00000163431	rs2820314	0.563980863	0.714333174	0.052923508	0.093576783	-0.122854253	-0.100535203	-0.165196791	0.172544918	0.211850952	0.273458084	0.083791496	0.101391231	0.526246539	0.362213899	0.961639693	0.892135646	Bacteria.Firmicutes.Clostridia.Clostridiales.Ruminococcaceae.Eubacterium_coprostanoligenes_group	LMOD1
253850	ENSG00000163431	rs2820314	0.134241147	0.008300135	0.289209273	0.400596578	0.194331062	-0.444726907	-0.045886237	0.049935061	0.12814432	0.163329817	0.042941128	0.059017346	0.091441864	0.005618641	0.692125816	0.993577312	Bacteria.Proteobacteria.Betaproteobacteria.Burkholderiales.Alcaligenaceae.Sutterella	LMOD1
253851	ENSG00000163431	rs2820314	0.058147763	0.060845832	0.251633447	0.73218808	0.433983923	-0.467255745	0.09372275	0.030840624	0.225023517	0.24492786	0.081026852	0.089733621	0.136844602	0.070693889	0.997329664	0.92426646	Bacteria.Firmicutes.Negativicutes.Selenomonadales.Veillonellaceae.Megasphaera	LMOD1
253852	ENSG00000163431	rs2820314	0.133916729	0.005581739	0.828800451	0.915997217	0.246108595	-0.488521913	-0.012672986	-0.007176226	0.162149465	0.170402885	0.058370504	0.067771765	0.141310304	0.007255559	0.791920852	0.994680072	Bacteria.Proteobacteria.Betaproteobacteria.Burkholderiales	LMOD1
253853	ENSG00000163431	rs2820314	0.266768726	0.004529444	0.385687501	0.785721686	0.158904445	-0.511013989	0.04375348	0.01633696	0.14185907	0.173761109	0.050098453	0.059843197	0.20043088	0.004649691	0.999492402	0.999741582	Bacteria.Proteobacteria.Gammaproteobacteria.Enterobacteriales.Enterobacteriaceae.Escherichia_Shigella	LMOD1
253854	ENSG00000163431	rs2820314	0.145203169	0.003796863	0.503541551	0.969016273	0.194063674	-0.475988234	-0.042194077	0.002761447	0.131622833	0.158528167	0.062726247	0.070820835	0.095842021	0.003228996	0.99935717	0.972449394	Bacteria.Firmicutes.Erysipelotrichia.Erysipelotrichales.Erysipelotrichaceae.Erysipelotrichaceae_UCG_003	LMOD1
253855	ENSG00000163431	rs2820314	0.114256024	0.002672435	0.06690797	0.505701301	0.198595717	-0.486718774	-0.096969925	0.048222489	0.12405516	0.155848021	0.052036002	0.072053677	0.085562231	0.002432598	0.890867366	0.936854604	Bacteria.Firmicutes.Clostridia.Clostridiales.Ruminococcaceae.Ruminococcaceae_UCG_002	LMOD1
253856	ENSG00000163431	rs2820314	0.035096159	0.01921861	0.187924944	0.90468406	0.368652946	-0.513256064	0.075860885	-0.008767537	0.171287052	0.213763628	0.057006657	0.072932453	0.08050893	0.021331746	0.99714486	0.996602117	Bacteria.Firmicutes.Clostridia.Clostridiales.Clostridiaceae_1.Clostridium_sensu_stricto_1	LMOD1
253857	ENSG00000163431	rs2820314	0.036807511	0.000981225	0.142231057	0.810912638	0.271005513	-0.52569494	-0.07951428	-0.018329536	0.127124801	0.152257867	0.053524966	0.076301856	0.036953326	0.001023684	0.922729228	0.896743659	Bacteria.Bacteroidetes.Bacteroidia.Bacteroidales.Rikenellaceae.Alistipes	LMOD1
253858	ENSG00000163431	rs2820314	0.475610497	0.354966356	0.432429736	0.182330504	0.120111084	-0.226420041	-0.074978255	0.160508324	0.16739236	0.2430319	0.094915257	0.119069505	0.393260539	0.183230165	0.998820086	0.961415255	Bacteria.Firmicutes.Clostridia.Clostridiales.Family_XIII	LMOD1
253859	ENSG00000163431	rs2820314	0.114880497	0.004882313	0.227844661	0.645867581	0.201902552	-0.500039841	-0.0865533	0.042326898	0.126342475	0.1715729	0.071095496	0.091684433	0.098431772	0.003989403	0.998043854	0.98261409	Bacteria.Firmicutes.Clostridia.Clostridiales.Ruminococcaceaencultured	LMOD1
253860	ENSG00000163431	rs2820314	0.217078401	0.00586296	0.23280402	0.550700121	0.166131432	-0.446825057	-0.078761174	0.051960423	0.133285367	0.156820766	0.065394774	0.086624201	0.138010766	0.004542872	0.913136107	0.998755611	Bacteria.Actinobacteria.Actinobacteria.Bifidobacteriales.Bifidobacteriaceae	LMOD1
253861	ENSG00000163431	rs2820314	0.236138274	0.007731866	0.018292319	0.593093243	0.14865849	-0.411754452	-0.118922325	0.033245793	0.124322406	0.149785716	0.049126852	0.061908908	0.117094743	0.00565294	0.998277807	0.999325446	Bacteria.Bacteroidetes.Bacteroidia.Bacteroidales.Porphyromonadaceae.Parabacteroides	LMOD1
253862	ENSG00000163431	rs2820314	0.211553769	0.005949607	0.268589906	0.526985651	0.169063032	-0.447495986	-0.072539066	0.054519675	0.133992677	0.157346909	0.065007254	0.085717787	0.140513015	0.004252262	0.844263849	0.98064907	Bacteria.Actinobacteria.Actinobacteria.Bifidobacteriales.Bifidobacteriaceae.Bifidobacterium	LMOD1
253863	ENSG00000163431	rs2820314	0.01783933	0.006765216	0.05439142	0.950603439	0.309900596	-0.44629135	0.139068756	0.005216904	0.127496064	0.159523304	0.070985537	0.083888365	0.025627624	0.004232051	0.952395074	0.944945375	Bacteria.Proteobacteria.Gammaproteobacteria.Pseudomonadales	LMOD1
253864	ENSG00000163431	rs2820314	0.661309851	0.114657695	0.222243925	0.723037587	0.077728675	-0.429975898	0.081766318	-0.03261531	0.176607679	0.268893203	0.066347948	0.091631287	0.484210731	0.084786071	0.715343055	0.902660525	Bacteria.Firmicutes.Negativicutes.Selenomonadales.Veillonellaceae	LMOD1
253865	ENSG00000163431	rs2820314	0.491860316	0.9116353	0.791145972	0.465036464	0.348369461	-0.067304859	-0.027237673	-0.091811734	0.503959036	0.604123821	0.102429825	0.124928907	0.907820355	0.782502149	0.999135888	0.996172726	Bacteria.Firmicutes.Clostridia.Clostridiales.Ruminococcaceae	LMOD1
253866	ENSG00000163431	rs2820314	0.035872689	0.000955646	0.135279971	0.820793843	0.272450816	-0.526833733	-0.080655594	-0.017317707	0.127142969	0.152215601	0.053329641	0.076141157	0.036259656	0.000988397	0.912317162	0.915713925	Bacteria.Bacteroidetes.Bacteroidia.Bacteroidales.Rikenellaceae	LMOD1
253867	ENSG00000163431	rs2820314	0.381500192	0.270783353	0.260899841	0.107494312	-0.79405822	1.093062502	0.169388705	-0.270105702	0.901193412	0.984107936	0.149353858	0.165495846	0.997454612	0.816893023	0.997650199	0.999159905	Bacteria.Firmicutes.Clostridia.Clostridiales	LMOD1
253868	ENSG00000163431	rs2820314	0.794190358	0.702248006	0.24227688	0.225890473	-0.071530195	-0.125162517	-0.116935196	0.143070348	0.273070867	0.325962757	0.099092544	0.117020119	0.692217226	0.506431671	0.76086111	0.913834648	Bacteria.Firmicutes.Clostridia.Clostridiales.Ruminococcaceae.Anaerotruncus	LMOD1
253869	ENSG00000163431	rs2820314	0.934511354	0.25161713	0.056803459	0.384381628	-0.014289208	-0.311046506	-0.124406678	0.089900323	0.173225593	0.268902085	0.064149233	0.102653244	0.596743211	0.179053915	0.981084248	0.998600531	Bacteria.Firmicutes.Clostridia.Clostridiales.Ruminococcaceae.Ruminiclostridium_6	LMOD1
253870	ENSG00000163431	rs2820314	0.49004211	0.011696744	0.196621093	0.943339521	0.104864049	-0.468520544	0.06449454	-0.004252517	0.15106144	0.180586261	0.049435328	0.059602108	0.332817607	0.012810442	0.997282517	0.999171204	Bacteria.Proteobacteria.Gammaproteobacteria.Enterobacteriales.Enterobacteriaceae	LMOD1
253871	ENSG00000163431	rs2820314	0.249881398	0.079269196	0.999801172	0.906694716	0.218198349	-0.457536471	-1.63E-05	0.010492059	0.187937374	0.256622475	0.065079155	0.089167722	0.317954258	0.067149198	0.999985325	0.999758873	Bacteria.Firmicutes.Clostridia.Clostridiales.Ruminococcaceae.Ruminococcaceae_UCG_014	LMOD1
253872	ENSG00000163431	rs2820314	0.021466299	0.001281683	0.154345357	0.811676246	0.382547473	-0.568338082	0.097859294	-0.019249315	0.162329187	0.168815082	0.067904073	0.080462012	0.04291818	0.002384055	0.979221309	0.998719086	Bacteria.Firmicutes.Bacilli.Bacillales.Family_XI.Gemella	LMOD1
253873	ENSG00000163431	rs2820314	0.861197573	0.02885643	0.017273679	0.335930299	0.025517148	-0.406643342	-0.149972571	0.067395971	0.145360038	0.18193894	0.061378296	0.069522115	0.484430332	0.026985062	0.310150335	0.916879274	Bacteria.Firmicutes.Clostridia.Clostridiales.Christensenellaceae	LMOD1
253874	ENSG00000163431	rs2820314	0.750480639	0.1392323	0.024468361	0.439676972	-0.054576892	-0.372805916	0.191139661	-0.090842392	0.170896676	0.249034485	0.082983846	0.116837149	0.514002035	0.108493582	0.933709887	0.933837527	Bacteria.Firmicutes.Bacilli	LMOD1
253875	ENSG00000163431	rs2820314	0.952576097	0.058967877	0.029953137	0.345795159	-0.009475872	-0.370593236	0.180464709	-0.096284963	0.158719306	0.192798286	0.081311341	0.101387276	0.534938757	0.046464181	0.967792983	0.973447285	Bacteria.Firmicutes.Bacilli.Lactobacillales	LMOD1
253876	ENSG00000163431	rs2820314	0.907341605	0.509758935	0.079535826	0.133995024	-0.021278609	-0.179092671	-0.157827222	0.174997667	0.182106634	0.270178472	0.088602402	0.11532141	0.60911232	0.276232361	0.99792254	0.986607256	Bacteria.Firmicutes.Clostridia.Clostridiales.Family_XIII.Family_XIII_AD3011_group	LMOD1
253877	ENSG00000163431	rs2820314	0.869179433	0.029414642	0.017149696	0.334084766	0.024079376	-0.405462357	-0.150337307	0.067693331	0.14562416	0.182063619	0.061456047	0.069560805	0.488790322	0.027900653	0.315350704	0.913470796	Bacteria.Firmicutes.Clostridia.Clostridiales.Christensenellaceae.Christensenellaceae_R_7_group	LMOD1
253878	ENSG00000163431	rs2820314	0.181834721	0.013470328	0.070590283	0.492473542	0.163382001	-0.38913147	-0.104440028	-0.051793793	0.121061979	0.153176632	0.056813858	0.075032664	0.102532837	0.008368802	0.936901003	0.997201293	Bacteria.Firmicutes.Clostridia.Clostridiales.Lachnospiraceae.Coprococcus_1	LMOD1
253879	ENSG00000163431	rs2820314	0.740801342	0.703830553	0.345141355	0.03333919	0.064615317	-0.090130505	0.075420469	-0.208127445	0.194502752	0.236046792	0.079308822	0.09572733	0.463744491	0.331245616	0.99759175	0.986746924	Bacteria.Firmicutes.Clostridia.Clostridiales.Lachnospiraceae.Lachnospiraceae_UCG_008	LMOD1
253880	ENSG00000163431	rs2820314	0.268675205	0.188424661	0.154890207	0.050341346	-0.79474975	1.042527484	0.190512164	-0.295190779	0.712358128	0.784319721	0.132372964	0.148033431	0.954184916	0.628629248	0.999826541	0.999832315	Bacteria.Firmicutes.Clostridia.Clostridiales.Lachnospiraceae	LMOD1
253881	ENSG00000163431	rs2820314	0.106743464	0.007612284	0.959368884	0.784938656	0.210719578	-0.458292821	-0.002477998	-0.015877397	0.128828069	0.166369538	0.048452891	0.057942604	0.08090713	0.004789168	0.883794024	0.86709714	Bacteria.Firmicutes.Negativicutes.Selenomonadales.Veillonellaceae.Dialister	LMOD1
253882	ENSG00000163431	rs2820314	0.023476393	0.001446059	0.159721586	0.778468683	0.410639713	-0.587839771	0.150523301	-0.032031594	0.176979636	0.176668972	0.105831211	0.113391907	0.060481802	0.002813668	0.999739884	0.906103253	Bacteria.Actinobacteria.Coriobacteriia.Coriobacteriales.Coriobacteriaceae	LMOD1
253883	ENSG00000163431	rs2820314	0.616915418	0.021554746	0.097170871	0.565780708	0.075058509	-0.435740301	0.143747448	-0.061014511	0.149328234	0.185031381	0.085410914	0.105702958	0.403492806	0.019895037	0.976314705	0.980405449	Bacteria.Firmicutes.Bacilli.Lactobacillales.Streptococcaceae.Streptococcus	LMOD1
253884	ENSG00000163431	rs2820314	0.144111649	0.002361671	0.56076064	0.538238606	0.193207411	-0.495825686	-0.03390867	-0.041581582	0.130680578	0.156669581	0.057991358	0.067201741	0.100112027	0.001794163	0.556777793	0.966168392	Bacteria.Firmicutes.Clostridia.Clostridiales.Lachnospiraceae.Lachnospira	LMOD1
253885	ENSG00000163431	rs2820314	0.052647213	0.008302173	0.332911234	0.565992374	0.315672846	-0.561274716	0.050690699	-0.041937873	0.159924194	0.206139864	0.051961902	0.072693846	0.093244567	0.014918072	0.60911544	0.901197711	Bacteria.Firmicutes.Clostridia.Clostridiales.Lachnospiraceae.Lachnospiraceae_UCG_010	LMOD1
253886	ENSG00000163431	rs2820314	0.748503912	0.038706941	0.078952879	0.927906267	-0.063534731	-0.545210123	0.108521832	0.006919022	0.197327379	0.258385776	0.060801875	0.076174734	0.608947833	0.059109607	0.996566686	0.997858307	Bacteria.Proteobacteria.Gammaproteobacteria	LMOD1
253887	ENSG00000163431	rs2820314	0.070398855	0.061509195	0.374472667	0.820825435	0.287153581	-0.420688775	-0.054656406	-0.017955789	0.156098337	0.221099437	0.061117921	0.078960792	0.112012347	0.048418963	0.487771924	0.97079545	Bacteria.Firmicutes.Clostridia.Clostridiales.Lachnospiraceae.Anaerostipes	LMOD1
253888	ENSG00000163431	rs2820314	0.689394495	0.111417736	0.322055681	0.406913092	0.076885487	-0.345464303	0.08299901	-0.085108091	0.191512185	0.21407019	0.083178408	0.101955729	0.419523339	0.109975672	0.856704171	0.810384653	Bacteria.Firmicutes.Erysipelotrichia.Erysipelotrichales	LMOD1
253889	ENSG00000163431	rs2820314	0.271001454	0.009146095	0.04566667	0.394046745	0.143115762	-0.429301485	0.117301834	-0.072081375	0.128909445	0.15977394	0.057569219	0.084011197	0.184691605	0.006110576	0.977260763	0.946309689	Bacteria.Firmicutes.Negativicutes.Selenomonadales.Veillonellaceae.Veillonella	LMOD1
253890	ENSG00000163431	rs2820314	0.124090745	0.004669338	0.21108901	0.567377863	0.197843071	-0.481670564	0.077571964	-0.040368281	0.126985803	0.164381971	0.061417171	0.070224147	0.085357728	0.004130888	0.914489909	0.99022321	Bacteria.Proteobacteria.Gammaproteobacteria.Pasteurellales.Pasteurellaceae.Haemophilus	LMOD1
253891	ENSG00000163431	rs2820314	0.213941737	0.018279228	0.479915512	0.560381721	0.176065304	-0.429922122	-0.037970308	0.040629063	0.140281614	0.177580109	0.053439205	0.069417417	0.159347891	0.012251011	0.899948514	0.98267644	Bacteria.Firmicutes.Negativicutes.Selenomonadales.Acidaminococcaceae	LMOD1
253892	ENSG00000163431	rs2820314	0.091815006	0.0589639	0.458849362	0.608941978	0.289590547	-0.41652098	-0.047162255	-0.04354093	0.169233634	0.216688345	0.0632898	0.084697399	0.134269395	0.045753802	0.904614376	0.997216401	Bacteria.Firmicutes.Clostridia.Clostridiales.Ruminococcaceae.Subdoligranulum	LMOD1
253893	ENSG00000163431	rs2820314	0.031791731	0.00784284	0.088859256	0.979309071	0.275079245	-0.436556416	-0.100019656	0.002162562	0.125359254	0.159110639	0.057904481	0.083063169	0.040578543	0.006117506	0.999694213	0.921230354	Bacteria.Firmicutes.Clostridia.Clostridiales.Lachnospiraceaencultured	LMOD1
253894	ENSG00000163431	rs2820314	0.065827838	0.002320811	0.324708264	0.854558585	0.237469872	-0.48907252	-0.058321871	0.013179855	0.126911946	0.15424973	0.058771666	0.07161585	0.058328154	0.001979221	0.997604342	0.996621608	Bacteria.Proteobacteria.Deltaproteobacteria	LMOD1
253895	ENSG00000163431	rs2820314	0.045776783	0.001590124	0.18295107	0.880974962	0.259690136	-0.505613848	-0.084775423	0.011095143	0.127517161	0.15339079	0.062979243	0.073808479	0.044189058	0.001603069	0.64912192	0.985398796	Bacteria.Firmicutes.Clostridia.Clostridiales.Lachnospiraceae.Dorea	LMOD1
253896	ENSG00000163431	rs2820314	0.682680882	0.113190622	0.326256462	0.396156481	0.078545121	-0.343438887	0.082257505	-0.087152606	0.191270932	0.213889105	0.083159578	0.102033775	0.415188147	0.109566467	0.847653432	0.809391233	Bacteria.Firmicutes.Erysipelotrichia.Erysipelotrichales.Erysipelotrichaceae	LMOD1
253897	ENSG00000163431	rs2820314	0.385367508	0.235487717	0.131905246	0.915482511	-0.31899667	-0.536652261	0.137054807	0.011928939	0.365009082	0.448170156	0.0898235	0.111967361	0.772787743	0.432909161	0.999330493	0.997562661	Bacteria.Proteobacteria	LMOD1
253898	ENSG00000163431	rs2820314	0.527624245	0.048020657	0.212201999	0.771026786	0.100561421	-0.449800424	-0.07578543	0.025539791	0.158351672	0.22320162	0.060150839	0.087390412	0.416746618	0.041924833	0.996596763	0.999791394	Bacteria.Firmicutes.Clostridia.Clostridiales.Ruminococcaceae.Ruminococcaceae_UCG_005	LMOD1
253899	ENSG00000163431	rs2820314	0.048309871	0.001239946	0.03215625	0.473906685	0.247274407	-0.508140531	0.111972108	-0.054159736	0.122866912	0.150454888	0.051140427	0.075187793	0.047232165	0.001290482	0.672147922	0.904666446	Bacteria.Fusobacteria.Fusobacteriia.Fusobacteriales	LMOD1
253900	ENSG00000163431	rs2820314	0.161143476	0.005792237	0.801193039	0.770625894	0.19999665	-0.461331432	-0.01487214	-0.020037694	0.141101629	0.16166523	0.058821353	0.06844033	0.097376	0.004634742	0.968802863	0.997181136	Bacteria.Bacteroidetes.Bacteroidia.Bacteroidales.Prevotellaceae	LMOD1
253901	ENSG00000163431	rs2820314	0.674045235	0.018552233	0.057477614	0.299279399	0.062421991	-0.39499879	-0.126093465	0.085990942	0.147739906	0.163553097	0.065200586	0.082182575	0.369986753	0.015197296	0.657058109	0.981481548	Bacteria.Firmicutes.Clostridia.Clostridiales.Lachnospiraceae.Eubacterium_eligens_group	LMOD1
253902	ENSG00000163431	rs2820314	0.044190203	0.02011782	0.243042213	0.99322204	0.33791807	-0.494587238	0.063550296	-0.000601208	0.164668176	0.207570744	0.053941915	0.07050014	0.086500474	0.018797428	0.952805104	0.99999132	Bacteria.Firmicutes.Clostridia.Clostridiales.Clostridiaceae_1	LMOD1
253903	ENSG00000163431	rs2820314	0.481573151	0.079305944	0.342782162	0.675510617	0.118175109	-0.413377596	-0.061153719	0.038138642	0.166950972	0.231883762	0.063990721	0.090699332	0.330102169	0.062923483	0.713071852	0.940986664	Bacteria.Bacteroidetes.Bacteroidia.Bacteroidales.Porphyromonadaceae.Odoribacter	LMOD1
253904	ENSG00000163431	rs2820314	0.011199899	0.008622625	0.059213582	0.424525418	0.508298696	-0.635811098	0.14499157	-0.073738771	0.194682463	0.234721048	0.075505897	0.091754238	0.048884538	0.016088691	0.59539418	0.996502544	Bacteria.Firmicutes.Clostridia.Clostridiales.Family_XI	LMOD1
253905	ENSG00000163431	rs2820314	0.595179178	0.491033488	0.014049056	0.032001357	-0.093573546	-0.151115447	-0.198550804	0.213037238	0.175238996	0.218188659	0.078659838	0.09720861	0.551313295	0.315733441	0.948905015	0.941715898	Bacteria.Firmicutes.Clostridia.Clostridiales.Ruminococcaceae.Ruminococcaceae_NK4A214_group	LMOD1
253906	ENSG00000163431	rs2820314	0.012724336	0.078608934	0.062104746	0.877935349	0.567360337	-0.50569551	0.179257961	-0.018218628	0.221426082	0.282994284	0.094433297	0.118154732	0.08454747	0.100080826	0.998891856	0.999590371	Bacteria.Firmicutes.Bacilli.Bacillales.Staphylococcaceae.Staphylococcus	LMOD1
253907	ENSG00000163431	rs2820314	0.052160992	0.002092218	0.129426108	0.602319268	0.249228649	-0.500131861	-0.076262797	0.032090058	0.125994965	0.156028629	0.049654741	0.061284274	0.052189884	0.001574988	0.625963381	0.919460061	Bacteria.Firmicutes.Clostridia.Clostridiales.Lachnospiraceae.Lachnospiraceae_NK4A136_group	LMOD1
253908	ENSG00000163431	rs2820314	0.275527872	0.053650191	0.756805184	0.665414481	0.182757566	-0.418474945	-0.017633056	0.031858189	0.166191609	0.21292715	0.056700188	0.073333187	0.214579948	0.039425586	0.959597159	0.99789802	Bacteria.Verrucomicrobia	LMOD1
253909	ENSG00000163431	rs2820314	0.344061757	0.030250038	0.951506552	0.815383051	0.231515424	-0.507385036	0.004559783	-0.016589665	0.242903427	0.229038263	0.074689069	0.070764014	0.31419754	0.036520227	0.886709052	0.978987104	Bacteria.Bacteroidetes.Bacteroidia.Bacteroidales.Prevotellaceae.Prevotella_9	LMOD1
253910	ENSG00000163431	rs2820314	0.015007467	0.060105494	0.059822357	0.620210325	0.416734416	-0.418147737	-0.139752116	-0.049060982	0.166789948	0.218538781	0.072956378	0.09852887	0.047108652	0.053087572	0.833783886	0.927561557	Bacteria.Firmicutes.Clostridia.Clostridiales.Lachnospiraceae.Blautia	LMOD1
253911	ENSG00000163431	rs2820314	0.102154479	0.005465439	0.88091178	0.879448306	0.215865499	-0.474418639	-0.010606825	0.014763088	0.130203356	0.165050805	0.070522307	0.09695551	0.093471598	0.003834033	0.735956423	0.884103191	Bacteria.Firmicutes.Clostridia.Clostridiales.Peptostreptococcaceae	LMOD1
253912	ENSG00000163431	rs2820314	0.016313143	0.006584505	0.084097696	0.935527657	0.350928524	-0.502968001	0.113410719	-0.008278692	0.142310145	0.179153829	0.064648449	0.101946806	0.035818401	0.007136172	0.945687051	0.890268415	Bacteria.Firmicutes.Bacilli.Lactobacillales.Carnobacteriaceae.Granulicatella	LMOD1
253913	ENSG00000163431	rs2820314	0.207619813	0.004435066	0.126500744	0.086150473	0.163156841	-0.46620325	0.119024073	-0.175945242	0.128186469	0.158126193	0.076893685	0.100972858	0.12157931	0.003718478	0.999670759	0.975906693	Bacteria.Firmicutes.Clostridia.Clostridiales.Ruminococcaceae.Flavonifractor	LMOD1
253914	ENSG00000163431	rs2820314	0.638085307	0.609484387	0.160964009	0.377314193	-0.132879544	-0.190209343	0.140717044	-0.10808626	0.281170142	0.370564415	0.099235499	0.121590268	0.670531852	0.463122468	0.817261294	0.869515188	Bacteria.Firmicutes.Negativicutes.Selenomonadales	LMOD1
253915	ENSG00000163431	rs2820314	0.004978799	0.010047233	0.031417352	0.945118523	0.434918859	-0.476356607	0.095160557	0.004079955	0.149584118	0.179632635	0.043267912	0.05904029	0.026919241	0.014394195	0.841460018	0.998607976	Bacteria.Firmicutes.Clostridia.Clostridiales.Lachnospiraceae.Tyzzerella_4	LMOD1
253916	ENSG00000163431	rs2820314	0.809445356	0.154759127	0.369515188	0.471812872	0.054007661	-0.342586723	0.066286802	-0.058286837	0.223056627	0.237961647	0.073354087	0.08053392	0.595438159	0.127489635	0.9994853	0.999502343	Bacteria.Firmicutes.Clostridia.Clostridiales.Lachnospiraceae.Ruminococcus_gnavus_group	LMOD1
253917	ENSG00000163431	rs2820314	0.021941671	0.001271921	0.148772202	0.719631638	0.404528332	-0.586434589	0.156440178	-0.041489249	0.172304416	0.174062116	0.107061232	0.115083562	0.056728886	0.002425561	0.999005033	0.934726639	Bacteria.Actinobacteria.Coriobacteriia.Coriobacteriales	LMOD1
253918	ENSG00000163431	rs2820314	0.323365806	0.322178837	0.215402296	0.141114117	-0.895367962	1.012254592	0.183359705	-0.249198651	0.899754521	1.014702717	0.146565225	0.16727016	0.999435429	0.959065662	0.999968393	0.999515331	Bacteria.Firmicutes	LMOD1
253919	ENSG00000163431	rs2820314	0.868111358	0.114052547	0.025720719	0.226199927	-0.0271965	-0.322767312	-0.14013122	0.092477342	0.16313109	0.201504883	0.061385391	0.075690097	0.518347215	0.093957204	0.449709535	0.959078693	Bacteria.Firmicutes.Clostridia.Clostridiales.Ruminococcaceae.Ruminococcus_1	LMOD1
253920	ENSG00000163431	rs2820314	0.135652267	0.005220367	0.94111211	0.71243987	0.231847127	-0.482376068	-0.00404609	-0.024374784	0.153446413	0.166871015	0.054560121	0.06584288	0.121216668	0.005896217	0.852062398	0.935568656	Bacteria.Proteobacteria.Betaproteobacteria.Burkholderiales.Alcaligenaceae	LMOD1
253921	ENSG00000163449	rs17548270	0.165210405	0.014371539	0.555697004	0.206502318	0.149074267	-0.499349057	0.027927145	-0.109056174	0.10621179	0.198518267	0.047149431	0.085468357	0.10140216	0.00841335	0.886725608	0.789614158	Bacteria.Fusobacteria.Fusobacteriia.Fusobacteriales	TMEM169
253922	ENSG00000163449	rs17548270	0.693147145	0.247999587	0.102965336	0.134098404	-0.061745736	-0.282939031	-0.13729433	0.224080875	0.155787017	0.242722396	0.083011397	0.147706594	0.473531731	0.142426884	0.998820086	0.961415255	Bacteria.Firmicutes.Clostridia.Clostridiales.Family_XIII	TMEM169
253923	ENSG00000163449	rs17548270	0.09246515	0.001630579	0.249655226	0.050553135	0.28967689	-1.069334048	0.076317741	-0.241020321	0.169630183	0.325224288	0.065701855	0.120982315	0.216299673	0.008800608	0.997947728	0.9977362	Bacteria.Actinobacteria.Actinobacteria.Micrococcales	TMEM169
253924	ENSG00000163449	rs17548270	0.17137512	0.014839748	0.625239465	0.217944038	0.147739288	-0.497172035	0.023135036	-0.106781608	0.106819586	0.198635873	0.047139942	0.085832955	0.106224653	0.008492891	0.898543678	0.796146225	Bacteria.Fusobacteria.Fusobacteriia.Fusobacteriales.Fusobacteriaceae.Fusobacterium	TMEM169
253925	ENSG00000163449	rs17548270	0.351654882	0.063343805	0.720302954	0.304929991	0.111334676	-0.422499571	-0.014528495	0.080988896	0.118678316	0.22365385	0.040400463	0.078319619	0.18206268	0.030854198	0.955858825	0.966245262	Bacteria.Firmicutes.Clostridia.Clostridiales.Lachnospiraceae.Tyzzerella	TMEM169
253926	ENSG00000163449	rs17548270	0.829440843	0.26526231	0.168361661	0.091468768	-0.035228133	-0.273185227	-0.10272379	0.201815278	0.162876261	0.243106568	0.073742112	0.117810122	0.571084217	0.152756094	0.769483615	0.942166966	Bacteria.Firmicutes.Clostridia.Clostridiales.Lachnospiraceae.Lachnospiraceae_ND3007_group	TMEM169
253927	ENSG00000163449	rs17548270	0.29685507	0.032151236	0.498583687	0.737076962	0.113678582	-0.52186214	-0.041556763	0.03738894	0.108095646	0.238340137	0.061064971	0.110891294	0.173659254	0.016601188	0.998043854	0.98261409	Bacteria.Firmicutes.Clostridia.Clostridiales.Ruminococcaceaencultured	TMEM169
253928	ENSG00000163449	rs17548270	0.226385606	0.008866479	0.877446278	0.191190468	0.134034448	-0.518689146	0.011983571	-0.177302742	0.109747795	0.192216529	0.077405357	0.134236155	0.123019668	0.006092262	0.825075422	0.902183543	Bacteria.Actinobacteria.Actinobacteria	TMEM169
253929	ENSG00000163449	rs17548270	0.221985711	0.004516726	0.696445184	0.268192675	0.162497106	-0.693120841	-0.020335401	0.110705769	0.131781156	0.235604059	0.051894862	0.09912798	0.227037543	0.00756991	0.945999629	0.997216401	Bacteria.Firmicutes.Clostridia.Clostridiales.Ruminococcaceae.Subdoligranulum	TMEM169
253930	ENSG00000163449	rs17548270	0.437331603	0.219691743	0.883563377	0.550815323	0.115042208	-0.390286162	-0.007888266	0.063713447	0.147202335	0.314925483	0.053650699	0.10624869	0.412095295	0.131360828	0.999985325	0.999758873	Bacteria.Firmicutes.Clostridia.Clostridiales.Ruminococcaceae.Ruminococcaceae_UCG_014	TMEM169
253931	ENSG00000163449	rs17548270	0.147358957	0.001858242	0.591957208	0.120124442	0.165356611	-0.682356349	-0.02295156	0.121785722	0.112763116	0.210289892	0.042608123	0.077327006	0.124637879	0.002496671	0.758256633	0.766717781	Bacteria.Firmicutes.Clostridia.Clostridiales.Lachnospiraceae.Roseburia	TMEM169
253932	ENSG00000163449	rs17548270	0.313864626	0.075235448	0.376869837	0.13762773	0.108175925	-0.391234789	-0.051495183	0.203587748	0.10657626	0.216392723	0.057874601	0.135435162	0.174355679	0.031014544	0.924475198	0.950714622	Bacteria.Actinobacteria.Actinobacteria.Bifidobacteriales.Bifidobacteriaceae	TMEM169
253933	ENSG00000163449	rs17548270	0.106154655	0.062259126	0.324750448	0.655929801	0.201841202	-0.451826446	0.053345092	0.0430198	0.123188422	0.238167111	0.053761226	0.096112068	0.121436227	0.04131749	0.858786711	0.998819627	Bacteria.Firmicutes.Clostridia.Clostridiales.Ruminococcaceae.Ruminococcaceae_UCG_003	TMEM169
253934	ENSG00000163449	rs17548270	0.39839819	0.213942336	0.907655761	0.458654376	0.152437219	-0.366308578	0.009259107	0.084747158	0.179319936	0.291860038	0.079512135	0.113677631	0.470041438	0.187528205	0.999697332	0.893157365	Bacteria.Firmicutes.Clostridia.Clostridiales.Ruminococcaceae.Ruminococcaceae_UCG_013	TMEM169
253935	ENSG00000163449	rs17548270	0.225749508	0.005673014	0.97482084	0.409125095	0.136499333	-0.66274078	0.001723767	0.077286719	0.11161126	0.231641174	0.054404296	0.093026287	0.131001636	0.004834254	0.999694213	0.890011853	Bacteria.Firmicutes.Clostridia.Clostridiales.Lachnospiraceaencultured	TMEM169
253936	ENSG00000163449	rs17548270	0.570737607	0.00031371	0.405005459	0.015410549	0.075022617	-1.326175005	-0.040004637	-0.302703924	0.13165115	0.348325699	0.047728403	0.121654557	0.416484354	0.001679219	0.833022666	0.811322795	Bacteria.Firmicutes.Erysipelotrichia.Erysipelotrichales.Erysipelotrichaceae.Clostridium_innocuum_group	TMEM169
253937	ENSG00000163449	rs17548270	0.277900394	0.455584628	0.902743729	0.102150764	0.125475534	-0.200049108	-0.00915037	0.248173754	0.114672061	0.266508551	0.074590925	0.149689035	0.214287748	0.145439069	0.999672451	0.998587032	Bacteria.Firmicutes.Clostridia.Clostridiales.Ruminococcaceae.Butyricicoccus	TMEM169
253938	ENSG00000163449	rs17548270	0.273281712	0.006982593	0.714368436	0.112634148	0.181925801	-1.116240237	0.025346532	-0.243756978	0.164655576	0.400635803	0.068952065	0.151569516	0.371461901	0.024064605	0.998891856	0.999590371	Bacteria.Firmicutes.Bacilli.Bacillales.Staphylococcaceae.Staphylococcus	TMEM169
253939	ENSG00000163449	rs17548270	0.098408035	0.46077959	0.003583892	0.087763114	-0.283743786	-0.184706722	-0.186598011	0.172927914	0.169229241	0.248941722	0.061735281	0.099761279	0.21556929	0.278927194	0.958034317	0.997513341	Bacteria.Firmicutes.Clostridia.Clostridiales.Lachnospiraceae.Eubacterium_xylanophilum_group	TMEM169
253940	ENSG00000163449	rs17548270	0.570148436	0.438019349	0.691507785	0.482945085	0.087221932	-0.306219531	-0.022351753	0.090755928	0.15282436	0.392414699	0.056078222	0.128618508	0.439070093	0.279958054	0.999878354	0.976750668	Bacteria.Bacteroidetes.Bacteroidia.Bacteroidales.Porphyromonadaceae.Barnesiella	TMEM169
253941	ENSG00000163449	rs17548270	0.606278062	0.023523778	0.898234517	0.108146534	0.18058634	-1.658735508	-0.007959781	0.211875042	0.348681534	0.715144109	0.061995515	0.130062986	0.959460813	0.266229022	0.997675757	0.924386311	Bacteria.Bacteroidetes	TMEM169
253942	ENSG00000163449	rs17548270	0.96484008	0.24651196	0.125103986	0.019605282	0.005764843	-0.257684589	0.119454311	-0.247243062	0.13027633	0.220355784	0.07688214	0.103315752	0.538524411	0.111085326	0.981698993	0.945622854	Bacteria.Firmicutes.Bacilli.Lactobacillales.Streptococcaceae	TMEM169
253943	ENSG00000163449	rs17548270	0.702799431	0.011959613	0.548737205	0.17229452	0.061657735	-1.108567186	-0.034021111	-0.190701367	0.16088945	0.428683038	0.05643819	0.138182711	0.535760898	0.030750394	0.997594253	0.968019235	Bacteria.Firmicutes.Erysipelotrichia.Erysipelotrichales.Erysipelotrichaceae.Faecalitalea	TMEM169
253944	ENSG00000163449	rs17548270	0.090086928	0.05611187	0.248998316	0.704979852	0.250965944	-0.615591908	-0.067696036	0.04523779	0.145862303	0.316511123	0.05819779	0.118960184	0.172760472	0.053322815	0.737569638	0.902660525	Bacteria.Firmicutes.Negativicutes.Selenomonadales.Veillonellaceae	TMEM169
253945	ENSG00000163449	rs17548270	0.316672654	0.050669358	0.227964105	0.001998043	0.100638582	-0.370403296	0.058369305	-0.21347692	0.099731902	0.186023697	0.047957417	0.066281943	0.151723729	0.025067675	0.914489909	0.864519918	Bacteria.Proteobacteria.Gammaproteobacteria.Pasteurellales.Pasteurellaceae.Haemophilus	TMEM169
253946	ENSG00000163449	rs17548270	0.130303719	0.002342721	0.379374196	0.162210113	0.196212201	-0.67720775	0.060956336	-0.161179186	0.128051555	0.213799119	0.068870731	0.11400913	0.129383724	0.003215352	0.991744893	0.856262504	Bacteria.Firmicutes.Bacilli.Lactobacillales.Carnobacteriaceae	TMEM169
253947	ENSG00000163449	rs17548270	0.191164436	0.006732425	0.597569295	0.330242775	0.140179239	-0.539507742	-0.025519246	0.073710133	0.106123592	0.192721406	0.048103634	0.075139737	0.103163339	0.004392488	0.97729231	0.882457945	Bacteria.Bacteroidetes.Bacteroidia.Bacteroidales.Rikenellaceae	TMEM169
253948	ENSG00000163449	rs17548270	0.08933504	0.13989814	0.223941215	0.998363278	0.274972523	-0.52286587	0.085150316	0.000290177	0.159432557	0.349872672	0.06935064	0.140915034	0.21639588	0.124934229	0.99991226	0.999398273	Bacteria.Actinobacteria.Coriobacteriia.Coriobacteriales.Coriobacteriaceae.Collinsella	TMEM169
253949	ENSG00000163449	rs17548270	0.074878194	0.001232543	0.203687539	0.070873779	0.22520657	-0.819046236	0.057535869	-0.155497807	0.124405729	0.242371555	0.044808615	0.084675899	0.101858576	0.002680135	0.959024967	0.998439902	Bacteria.Verrucomicrobia.Verrucomicrobiae.Verrucomicrobiales.Verrucomicrobiaceae.Akkermansia	TMEM169
253950	ENSG00000163449	rs17548270	0.026999466	0.059183975	0.064004199	0.904484232	0.347600626	-0.565074671	0.105546761	-0.012752357	0.153618935	0.29423336	0.056015216	0.105857018	0.09305737	0.069572033	0.997329664	0.92426646	Bacteria.Firmicutes.Negativicutes.Selenomonadales.Veillonellaceae.Megasphaera	TMEM169
253951	ENSG00000163449	rs17548270	0.622529147	0.012834226	0.150718963	0.580516054	0.057650783	-0.624391811	-0.062433297	-0.06155677	0.116553379	0.243997908	0.042934821	0.110829815	0.333000241	0.009998693	0.858670885	0.979585985	Bacteria.Firmicutes.Erysipelotrichia.Erysipelotrichales.Erysipelotrichaceae.Erysipelatoclostridium	TMEM169
253952	ENSG00000163449	rs17548270	0.330979575	0.008185117	0.988134385	0.607000964	0.127813503	-0.576586083	-0.000881039	-0.053296034	0.130492568	0.211356969	0.059014436	0.103112965	0.218155006	0.009066806	0.994589664	0.998719086	Bacteria.Firmicutes.Bacilli.Bacillales.Family_XI.Gemella	TMEM169
253953	ENSG00000163449	rs17548270	0.074048383	0.004382213	0.16391058	0.263763471	0.213831933	-0.683665305	0.063864095	-0.094435006	0.117776382	0.231554226	0.045359618	0.083771586	0.082139926	0.005434325	0.574688758	0.970562572	Bacteria.Firmicutes.Negativicutes.Selenomonadales.Acidaminococcaceae.Phascolarctobacterium	TMEM169
253954	ENSG00000163449	rs17548270	0.288179378	0.010675259	0.913896079	0.456111594	0.143420192	-0.66151252	0.00473532	-0.063933657	0.133926207	0.251617555	0.043624553	0.085273522	0.264823452	0.014346885	0.99714486	0.996602117	Bacteria.Firmicutes.Clostridia.Clostridiales.Clostridiaceae_1.Clostridium_sensu_stricto_1	TMEM169
253955	ENSG00000163449	rs17548270	0.165137889	0.047957539	0.469930905	0.803844144	0.208772624	-0.597212758	-0.048939643	0.034486834	0.148719518	0.296264802	0.067331659	0.138283747	0.209652377	0.062831581	0.888660174	0.868828632	Bacteria.Firmicutes.Erysipelotrichia.Erysipelotrichales	TMEM169
253956	ENSG00000163449	rs17548270	0.996119905	0.178313574	0.044099584	0.304411649	-0.000588506	-0.384914681	-0.116566023	0.118962318	0.120552583	0.28288349	0.056777805	0.114917245	0.463081286	0.077369818	0.657058109	0.981481548	Bacteria.Firmicutes.Clostridia.Clostridiales.Lachnospiraceae.Eubacterium_eligens_group	TMEM169
253957	ENSG00000163449	rs17548270	0.356654145	0.054982191	0.189800088	0.001642745	0.093267228	-0.363648288	0.063546664	-0.21734093	0.100464209	0.186085429	0.047958629	0.066150666	0.155754174	0.02656975	0.893190239	0.84782075	Bacteria.Proteobacteria.Gammaproteobacteria.Pasteurellales.Pasteurellaceae	TMEM169
253958	ENSG00000163449	rs17548270	0.1882146	0.004161081	0.27223611	0.23378731	0.137788799	-0.576542293	-0.073301555	0.16082997	0.10361205	0.194080366	0.066197197	0.133820166	0.108357975	0.002867355	0.999276643	0.988728768	Bacteria.Firmicutes.Clostridia.Clostridiales.Ruminococcaceae.Ruminiclostridium_5	TMEM169
253959	ENSG00000163449	rs17548270	0.104797667	0.001069671	0.328041317	0.066859616	0.208274913	-0.752769422	0.065838932	-0.180759141	0.126610838	0.219786541	0.06680883	0.096981328	0.109797507	0.001891576	0.945687051	0.823043084	Bacteria.Firmicutes.Bacilli.Lactobacillales.Carnobacteriaceae.Granulicatella	TMEM169
253960	ENSG00000163449	rs17548270	0.169145282	0.001984428	0.349330312	0.105480794	0.143254595	-0.690568454	-0.046178004	0.176423926	0.103030036	0.214261555	0.04898537	0.107463694	0.10403474	0.001649055	0.998525812	0.997174658	Bacteria.Proteobacteria.Deltaproteobacteria.Desulfovibrionales.Desulfovibrionaceae	TMEM169
253961	ENSG00000163449	rs17548270	0.11955381	0.002981128	0.349503528	0.236585668	0.181377619	-0.633545019	-0.058274289	0.120690403	0.114983747	0.205307438	0.061839416	0.101030273	0.094384561	0.0032856	0.92078388	0.879545817	Bacteria.Firmicutes.Clostridia.Clostridiales.Lachnospiraceae.Fusicatenibacter	TMEM169
253962	ENSG00000163449	rs17548270	0.245186289	0.01221569	0.308638719	0.878642157	0.122053783	-0.508369926	-0.03898112	-0.012259308	0.104077125	0.197202816	0.03798886	0.079973063	0.136422056	0.006974295	0.712975141	0.869056696	Bacteria.Firmicutes.Negativicutes.Selenomonadales.Veillonellaceae.Dialister	TMEM169
253963	ENSG00000163449	rs17548270	0.398958654	0.010996543	0.906680985	0.399211157	0.144747135	-0.621356272	0.006926885	-0.082770794	0.17047727	0.23735414	0.058860065	0.097536572	0.336526832	0.017266375	0.999858829	0.933926309	Bacteria.Proteobacteria.Betaproteobacteria.Neisseriales.Neisseriaceae.Eikenella	TMEM169
253964	ENSG00000163449	rs17548270	0.978660867	0.244958731	0.1027496	0.016715666	0.003431889	-0.25684144	0.126188394	-0.252955524	0.127812455	0.218905934	0.076247674	0.102979834	0.515935455	0.109137722	0.976314705	0.946394015	Bacteria.Firmicutes.Bacilli.Lactobacillales.Streptococcaceae.Streptococcus	TMEM169
253965	ENSG00000163449	rs17548270	0.066044948	0.038647099	0.176474128	0.442557968	0.302178125	-0.764763512	0.075837725	-0.092508869	0.161627307	0.362321261	0.055495638	0.119736688	0.177840635	0.061093295	0.998896274	0.99087052	Bacteria.Proteobacteria.Deltaproteobacteria.Desulfovibrionales.Desulfovibrionaceae.Desulfovibrio	TMEM169
253966	ENSG00000163449	rs17548270	0.200207121	0.007687866	0.512005347	0.115249043	0.244343484	-1.113219305	-0.027711956	0.136008067	0.188812211	0.404652715	0.042029703	0.085196426	0.373113595	0.033669044	0.960907055	0.804361781	Bacteria.Firmicutes.Clostridia.Clostridiales.Ruminococcaceae.Faecalibacterium	TMEM169
253967	ENSG00000163449	rs17548270	0.560979285	0.250864303	0.615622987	0.067733196	0.089631078	-0.274495591	-0.030244478	0.168191324	0.153374839	0.236923098	0.059950585	0.090534388	0.482360034	0.178773322	0.981084248	0.998600531	Bacteria.Firmicutes.Clostridia.Clostridiales.Ruminococcaceae.Ruminiclostridium_6	TMEM169
253968	ENSG00000163449	rs17548270	0.058965031	0.025885258	0.011696224	0.001496598	-0.517540032	1.407789242	0.166924146	-0.48746016	0.269243119	0.617402676	0.064338717	0.146997152	0.545592031	0.201952372	0.999330493	0.743031014	Bacteria.Proteobacteria	TMEM169
253969	ENSG00000163449	rs17548270	0.167531593	0.003809026	0.521431672	0.398150979	0.145620968	-0.575904273	0.02777742	0.08424169	0.104329743	0.191876245	0.043090078	0.099045735	0.095207084	0.003286502	0.998277807	0.999325446	Bacteria.Bacteroidetes.Bacteroidia.Bacteroidales.Porphyromonadaceae.Parabacteroides	TMEM169
253970	ENSG00000163449	rs17548270	0.190839707	0.009174413	0.695847603	0.953042625	0.143915736	-0.540603968	-0.022549771	0.005353864	0.108871569	0.201283734	0.057426692	0.090568363	0.149421239	0.006119727	0.979045247	0.997435414	Bacteria.Firmicutes.Negativicutes.Selenomonadales.Veillonellaceae.Veillonella	TMEM169
253971	ENSG00000163449	rs17548270	0.306188355	0.002531124	0.627596583	0.045407529	0.235270799	-1.252838552	-0.029070032	0.217081831	0.228114171	0.398812364	0.059639921	0.106407408	0.646552237	0.033399993	0.998803525	0.997226571	Bacteria.Firmicutes.Clostridia.Clostridiales.Lachnospiraceae.Eubacterium_rectale_group	TMEM169
253972	ENSG00000163449	rs17548270	0.215313886	0.002690125	0.113393754	0.02476009	0.126501253	-0.584691931	-0.082193097	0.226337614	0.101096748	0.187353399	0.051218158	0.098473045	0.114372724	0.002412666	0.938496413	0.997201293	Bacteria.Firmicutes.Clostridia.Clostridiales.Lachnospiraceae.Coprococcus_1	TMEM169
253973	ENSG00000163449	rs17548270	0.096715477	0.003290949	0.206612095	0.230571626	0.187881951	-0.664779448	0.056567869	-0.103894021	0.111479092	0.217820878	0.044343631	0.08584619	0.100821497	0.003454493	0.846521396	0.941072918	Bacteria.Firmicutes.Negativicutes.Selenomonadales.Acidaminococcaceae	TMEM169
253974	ENSG00000163449	rs17548270	0.278338257	0.071189732	0.455519555	0.320603838	0.394490009	-1.126305084	-0.055059969	0.121667219	0.360855954	0.614030476	0.073341116	0.12156214	0.869889889	0.362816683	0.999135888	0.977096731	Bacteria.Firmicutes.Clostridia.Clostridiales.Ruminococcaceae	TMEM169
253975	ENSG00000163449	rs17548270	0.232079072	0.023320383	0.958946647	0.839007219	0.134030776	-0.517268761	0.002770715	0.02363637	0.11111017	0.222674127	0.053618752	0.115876493	0.126133844	0.010573696	0.990263512	0.94135121	Bacteria.Proteobacteria.Gammaproteobacteria.Pseudomonadales	TMEM169
253976	ENSG00000163449	rs17548270	0.663570768	0.00521529	0.057909631	0.507384666	0.048427408	-0.686352339	-0.093453907	-0.065965555	0.110821743	0.237405254	0.048409204	0.098957693	0.337323305	0.003506392	0.272634736	0.947266954	Bacteria.Firmicutes.Clostridia.Clostridiales.Peptostreptococcaceae.Intestinibacter	TMEM169
253977	ENSG00000163449	rs17548270	0.796855078	0.345829792	0.096472827	0.102288119	0.030537312	-0.249480343	0.060875193	-0.152834406	0.118142984	0.262719746	0.036093235	0.092221629	0.446541312	0.149317131	0.997282517	0.999171204	Bacteria.Proteobacteria.Gammaproteobacteria.Enterobacteriales.Enterobacteriaceae	TMEM169
253978	ENSG00000163449	rs17548270	0.172715319	0.001851898	0.761335711	0.146032382	0.142387105	-0.697509476	-0.012777877	0.116679733	0.103276731	0.214884758	0.041893784	0.07930331	0.111956472	0.001432558	0.817545874	0.899031953	Bacteria.Firmicutes.Clostridia.Clostridiales.Lachnospiraceae.Lachnospiraceae_NK4A136_group	TMEM169
253979	ENSG00000163449	rs17548270	0.780551028	0.010842537	0.215775042	0.411909109	0.035034793	-0.734818142	0.057906257	0.098866064	0.125232213	0.280125659	0.046324362	0.119714039	0.454840493	0.013063467	0.668262422	0.978350333	Bacteria.Proteobacteria.Betaproteobacteria	TMEM169
253980	ENSG00000163449	rs17548270	0.343946789	0.138732789	0.846651907	0.160026307	0.120781115	-0.348358831	-0.010547741	0.137805009	0.126691812	0.232404801	0.054323481	0.09696093	0.29003955	0.081382108	0.624028864	0.844200881	Bacteria.Firmicutes.Clostridia.Clostridiales.Christensenellaceae	TMEM169
253981	ENSG00000163449	rs17548270	0.849537391	0.067786155	0.195844984	0.0994576	0.025731517	-0.38678586	0.062305268	-0.164067625	0.135097499	0.208241094	0.047673385	0.098163801	0.43957902	0.042277657	0.606008547	0.892087739	Bacteria.Firmicutes.Clostridia.Clostridiales.Lachnospiraceae.Lachnoclostridium	TMEM169
253982	ENSG00000163449	rs17548270	0.997234918	0.490067861	0.284397552	0.029588109	0.000557256	-0.172512961	0.086320914	-0.235852543	0.160182569	0.24852758	0.079971032	0.106021511	0.577223388	0.243219887	0.949850436	0.923401405	Bacteria.Firmicutes.Bacilli	TMEM169
253983	ENSG00000163449	rs17548270	0.340775211	0.079907725	0.302219938	0.119540501	0.102470905	-0.384521145	-0.058882025	0.212163775	0.106776704	0.216138921	0.056620511	0.134495597	0.189469996	0.029826166	0.849711379	0.915499184	Bacteria.Actinobacteria.Actinobacteria.Bifidobacteriales.Bifidobacteriaceae.Bifidobacterium	TMEM169
253984	ENSG00000163449	rs17548270	0.529446473	0.1068858	0.806300325	0.807893848	0.101925779	-0.630597835	-0.015822229	-0.036983006	0.161213243	0.385689663	0.064264772	0.151484767	0.511558997	0.113112275	0.998832683	0.995738724	Bacteria.Firmicutes.Clostridia.Clostridiales.Ruminococcaceae.Eubacterium_coprostanoligenes_group	TMEM169
253985	ENSG00000163449	rs17548270	0.587946499	0.457801803	0.111435089	0.161984115	-0.094396725	-0.212681406	-0.12404451	0.201583831	0.173357465	0.284742403	0.076869144	0.142511204	0.515653175	0.259934514	0.99792254	0.986607256	Bacteria.Firmicutes.Clostridia.Clostridiales.Family_XIII.Family_XIII_AD3011_group	TMEM169
253986	ENSG00000163449	rs17548270	0.400256051	0.053221372	0.567662625	0.097062806	0.104104962	-0.406540649	0.047879453	-0.244392868	0.122950386	0.206472637	0.083351889	0.145163808	0.236405788	0.030537406	0.826284693	0.850985913	Bacteria.Actinobacteria	TMEM169
253987	ENSG00000163449	rs17548270	0.323684081	0.00715923	0.230463102	0.637195205	0.104890205	-0.629735768	0.051321141	0.056352942	0.10547396	0.226761873	0.042395967	0.118925884	0.176890681	0.004545505	0.947501103	0.97562022	Bacteria.Bacteroidetes.Bacteroidia.Bacteroidales.Porphyromonadaceae	TMEM169
253988	ENSG00000163449	rs17548270	0.244901634	0.004041426	0.99529628	0.253970034	0.129323795	-0.582174598	0.000401282	-0.129611178	0.110209182	0.195306615	0.067807142	0.112612545	0.143859724	0.003335358	0.92503021	0.997132292	Bacteria.Firmicutes.Bacilli.Bacillales	TMEM169
253989	ENSG00000163449	rs17548270	0.644180636	0.094082122	0.422173868	0.413071921	0.063320241	-0.417335492	-0.042056261	0.07910326	0.136458876	0.245621486	0.052065161	0.096023686	0.425928908	0.079065561	0.831850659	0.991307536	Bacteria.Firmicutes.Clostridia.Clostridiales.Ruminococcaceae.Ruminococcus_2	TMEM169
253990	ENSG00000163449	rs17548270	0.182721103	0.069840237	0.28042023	0.191996133	0.634331573	-1.825387588	-0.085613717	0.219636529	0.470990842	0.990264942	0.078657274	0.166593036	0.997454612	0.732554638	0.997650199	0.999159905	Bacteria.Firmicutes.Clostridia.Clostridiales	TMEM169
253991	ENSG00000163449	rs17548270	0.034227071	0.13996404	0.072768141	0.82599561	0.292578842	-0.462023552	0.07783892	0.022158728	0.135267131	0.309212683	0.042677721	0.100389009	0.094998603	0.09900371	0.756926676	0.979903747	Bacteria.Bacteroidetes.Bacteroidia.Bacteroidales.Prevotellaceae.Prevotella_9	TMEM169
253992	ENSG00000163449	rs17548270	0.205834997	0.054184858	0.637204894	0.766667161	0.175811384	-0.489642071	0.02614983	0.028540619	0.137579998	0.249710034	0.055187557	0.095779612	0.252696718	0.045479789	0.996596763	0.999791394	Bacteria.Firmicutes.Clostridia.Clostridiales.Ruminococcaceae.Ruminococcaceae_UCG_005	TMEM169
253993	ENSG00000163449	rs17548270	0.311887652	0.054198103	0.356967	0.267610571	0.108488618	-0.433513521	-0.044133227	0.108396168	0.106445106	0.221097842	0.047569917	0.096940799	0.16463479	0.019493751	0.470581679	0.904712577	Bacteria.Firmicutes.Clostridia.Clostridiales.Lachnospiraceae.Lachnospira	TMEM169
253994	ENSG00000163449	rs17548270	0.191310425	0.006868837	0.597319278	0.343472101	0.140174152	-0.53854659	-0.025552835	0.072226623	0.10615511	0.192879501	0.048134031	0.075686188	0.10374978	0.004531452	0.975933082	0.867780426	Bacteria.Bacteroidetes.Bacteroidia.Bacteroidales.Rikenellaceae.Alistipes	TMEM169
253995	ENSG00000163449	rs17548270	0.130507586	0.005667457	0.121982756	0.898616995	0.15946743	-0.549270584	-0.081963655	0.014765961	0.104127448	0.191957553	0.052307847	0.11544239	0.085110945	0.004184242	0.614991838	0.985398796	Bacteria.Firmicutes.Clostridia.Clostridiales.Lachnospiraceae.Dorea	TMEM169
253996	ENSG00000163449	rs17548270	0.941027711	0.347822308	0.136240556	0.021391362	-0.010337307	-0.218336911	0.114475974	-0.24403611	0.139195116	0.230882168	0.075881056	0.103491594	0.531590698	0.156226684	0.967792983	0.950973549	Bacteria.Firmicutes.Bacilli.Lactobacillales	TMEM169
253997	ENSG00000163449	rs17548270	0.56661716	0.005180879	0.014771684	0.665131942	0.059977259	-0.589801044	-0.129573507	-0.042362793	0.104130657	0.203842895	0.051731748	0.097425615	0.283801503	0.003673739	0.302572779	0.877807854	Bacteria.Firmicutes.Clostridia.Clostridiales.Peptostreptococcaceae	TMEM169
253998	ENSG00000163449	rs17548270	0.952996774	0.002292759	0.240385952	0.094074253	-0.009234816	-0.816332691	-0.071631992	-0.168886289	0.156067717	0.257133812	0.060455952	0.099395062	0.552475564	0.006575735	0.709011955	0.996502544	Bacteria.Firmicutes.Clostridia.Clostridiales.Family_XI	TMEM169
253999	ENSG00000163449	rs17548270	0.397411697	0.007244534	0.701031266	0.063069739	0.241922499	-1.475554405	-0.02013375	0.188418979	0.283988533	0.532160475	0.052210267	0.099634936	0.834018306	0.122625995	0.999973618	0.989705988	Bacteria.Bacteroidetes.Bacteroidia.Bacteroidales.Bacteroidaceae.Bacteroides	TMEM169
254000	ENSG00000163449	rs17548270	0.340627009	0.137895527	0.858192096	0.162291071	0.121815935	-0.349241693	-0.009757099	0.1370932	0.126895378	0.232491136	0.05439143	0.096991033	0.289775637	0.082533264	0.623974392	0.843367134	Bacteria.Firmicutes.Clostridia.Clostridiales.Christensenellaceae.Christensenellaceae_R_7_group	TMEM169
254001	ENSG00000163449	rs17548270	0.069786667	0.033955775	0.183646432	0.789731758	0.245828523	-0.569605514	0.073911768	-0.027738827	0.133334714	0.262931421	0.054997124	0.103595783	0.11420955	0.035705763	0.618034004	0.940986664	Bacteria.Bacteroidetes.Bacteroidia.Bacteroidales.Porphyromonadaceae.Odoribacter	TMEM169
254002	ENSG00000163449	rs17548270	0.135306522	0.008431695	0.5113896	0.023418554	0.151824431	-0.494594023	0.023273525	0.148804058	0.10039356	0.18203197	0.035246479	0.064104535	0.091808111	0.005669128	0.761082404	0.985377765	Bacteria.Proteobacteria.Betaproteobacteria.Burkholderiales.Alcaligenaceae.Sutterella	TMEM169
254003	ENSG00000163449	rs17548270	0.011919765	0.007414321	0.026713866	0.054484312	0.366398455	-1.290390255	0.146796598	-0.335105297	0.141616697	0.466804437	0.064749305	0.171117155	0.066829362	0.021511325	0.551323886	0.746380789	Bacteria.Firmicutes.Clostridia.Clostridiales.Ruminococcaceae.Ruminiclostridium_9	TMEM169
254004	ENSG00000163449	rs17548270	0.283250911	0.006613766	0.903703655	0.207582669	0.147081884	-0.835119056	0.004780512	-0.117361807	0.135935357	0.297633948	0.03935966	0.092199328	0.275363496	0.011043976	0.888733601	0.998607976	Bacteria.Firmicutes.Clostridia.Clostridiales.Lachnospiraceae.Tyzzerella_4	TMEM169
254005	ENSG00000163449	rs17548270	0.279988489	0.153442171	0.600748388	0.837115983	0.226672254	-0.611640251	-0.040362032	0.030911619	0.208065707	0.423469218	0.076748699	0.149758464	0.485629488	0.224526351	0.909309097	0.93080513	Bacteria.Firmicutes.Negativicutes.Selenomonadales	TMEM169
254006	ENSG00000163449	rs17548270	0.17990859	0.049716243	0.514734547	0.590006072	0.186531473	-0.487504766	0.0558882	0.092826296	0.137597645	0.243789925	0.085316423	0.171420567	0.180799711	0.03289604	0.999739884	0.90063291	Bacteria.Actinobacteria.Coriobacteriia.Coriobacteriales.Coriobacteriaceae	TMEM169
254007	ENSG00000163449	rs17548270	0.164808794	0.047933226	0.469518003	0.803330264	0.208594002	-0.59707841	-0.049035631	0.034585282	0.148474845	0.296164904	0.067400781	0.138308412	0.207699161	0.062024967	0.879099353	0.868013611	Bacteria.Firmicutes.Erysipelotrichia.Erysipelotrichales.Erysipelotrichaceae	TMEM169
254008	ENSG00000163449	rs17548270	0.070792309	0.001161539	0.188481163	0.066056488	0.225392439	-0.821587637	0.059893629	-0.15831972	0.122700458	0.24175178	0.045065327	0.08468485	0.101816954	0.002498887	0.947613107	0.99789802	Bacteria.Verrucomicrobia	TMEM169
254009	ENSG00000163449	rs17548270	0.212074923	0.009593216	0.406786744	0.969149848	0.131550567	-0.575701918	-0.049951348	-0.005216514	0.104382211	0.215687966	0.059823307	0.134363733	0.123120799	0.006710619	0.999670759	0.996530704	Bacteria.Firmicutes.Clostridia.Clostridiales.Ruminococcaceae.Flavonifractor	TMEM169
254010	ENSG00000163449	rs17548270	0.034966417	0.013082226	0.073046249	0.429409491	0.287874303	-0.692108871	0.081605089	-0.072091927	0.133656461	0.271238876	0.044787182	0.090662433	0.074827695	0.020169542	0.41621885	0.887196933	Bacteria.Firmicutes.Clostridia.Clostridiales.Lachnospiraceae.Lachnospiraceae_UCG_010	TMEM169
254011	ENSG00000163449	rs17548270	0.189096897	0.002739891	0.857071084	0.197569674	0.140407749	-0.775439392	-0.007317244	-0.126057003	0.105795182	0.248971167	0.04046689	0.096830698	0.121026551	0.002601843	0.922225994	0.807629139	Bacteria.Proteobacteria.Betaproteobacteria.Burkholderiales.Alcaligenaceae.Parasutterella	TMEM169
254012	ENSG00000163449	rs17548270	0.91977684	0.726705088	0.20578699	0.025687239	-0.0158586	-0.094850447	-0.085169435	0.251191345	0.156849842	0.270210244	0.066641616	0.110010117	0.645821399	0.398557907	0.948905015	0.941715898	Bacteria.Firmicutes.Clostridia.Clostridiales.Ruminococcaceae.Ruminococcaceae_NK4A214_group	TMEM169
254013	ENSG00000163449	rs17548270	0.265073445	0.007895102	0.823822615	0.792414659	0.124889781	-0.542849606	-0.011035864	0.023415699	0.111094637	0.198027065	0.049370424	0.088608121	0.140193527	0.005642657	0.99935717	0.960853802	Bacteria.Firmicutes.Erysipelotrichia.Erysipelotrichales.Erysipelotrichaceae.Erysipelotrichaceae_UCG_003	TMEM169
254014	ENSG00000163449	rs17548270	0.47255349	0.122042029	0.884255222	0.914771114	0.114714982	-0.513664887	0.007368352	-0.012103409	0.158765993	0.327865459	0.050416339	0.112653054	0.47502001	0.109380389	0.9994853	0.999502343	Bacteria.Firmicutes.Clostridia.Clostridiales.Lachnospiraceae.Ruminococcus_gnavus_group	TMEM169
254015	ENSG00000163449	rs17548270	0.60795379	0.144594103	0.157449691	0.107744359	0.058928064	-0.337164315	0.051564303	-0.131137447	0.114312821	0.228328232	0.036053955	0.080407202	0.334041832	0.058734337	0.999492402	0.999741582	Bacteria.Proteobacteria.Gammaproteobacteria.Enterobacteriales.Enterobacteriaceae.Escherichia_Shigella	TMEM169
254016	ENSG00000163449	rs17548270	0.164852915	0.001649251	0.345548561	0.083091338	0.144318557	-0.732451687	-0.046401553	0.20406342	0.102735205	0.223019926	0.048835308	0.11593693	0.102740709	0.001539091	0.997604342	0.996128621	Bacteria.Proteobacteria.Deltaproteobacteria	TMEM169
254017	ENSG00000163449	rs17548270	0.634930074	0.004548776	0.188048973	0.275090621	0.05365179	-0.562233835	0.055036578	0.080228811	0.112466924	0.191274924	0.041369733	0.072889483	0.323358439	0.005317207	0.617411641	0.924859795	Bacteria.Proteobacteria.Betaproteobacteria.Burkholderiales.Alcaligenaceae	TMEM169
254018	ENSG00000163449	rs17548270	0.321099405	0.320568931	0.027676647	0.003072851	-0.16074564	0.341811742	0.103320748	-0.290162436	0.160772629	0.341491712	0.045870217	0.094347182	0.442924706	0.206403762	0.996566686	0.819937503	Bacteria.Proteobacteria.Gammaproteobacteria	TMEM169
254019	ENSG00000163449	rs17548270	0.193016848	0.009798104	0.684336794	0.895663281	0.143145651	-0.537458739	0.017512732	0.012527343	0.108827888	0.201957798	0.042883399	0.095152285	0.109058247	0.006928317	0.968802863	0.997181136	Bacteria.Bacteroidetes.Bacteroidia.Bacteroidales.Prevotellaceae	TMEM169
254020	ENSG00000163449	rs17548270	0.169824308	0.544200014	0.000483901	0.01132145	-0.176795936	-0.14496792	-0.180144987	0.235452106	0.127358811	0.237777513	0.049022689	0.090321516	0.205752149	0.273343109	0.26491144	0.82048946	Bacteria.Firmicutes.Clostridia.Clostridiales.Ruminococcaceae.Ruminococcus_1	TMEM169
254021	ENSG00000163449	rs17548270	0.065616009	0.017842505	0.158329857	0.879831614	0.250988596	-0.582221568	-0.074074199	0.013689643	0.134028844	0.23953846	0.051904444	0.090194771	0.108775838	0.020084052	0.356782372	0.9735291	Bacteria.Firmicutes.Clostridia.Clostridiales.Lachnospiraceae.Anaerostipes	TMEM169
254022	ENSG00000163449	rs17548270	0.124248223	0.010587087	0.270498224	0.807642271	0.172674876	-0.559061633	-0.06279117	0.023994803	0.110878824	0.212396079	0.056498307	0.098153089	0.086862114	0.007020358	0.997117901	0.953568156	Bacteria.Firmicutes.Clostridia.Clostridiales.Lachnospiraceae.Eubacterium_hallii_group	TMEM169
254023	ENSG00000163449	rs17548270	0.203625125	0.04850228	0.584037084	0.571607329	0.175033629	-0.486286832	0.047599892	0.102402529	0.136296164	0.241842035	0.086506658	0.180105455	0.194494039	0.031354949	0.999005033	0.925431572	Bacteria.Actinobacteria.Coriobacteriia.Coriobacteriales	TMEM169
254024	ENSG00000163449	rs17548270	0.25952553	0.037192788	0.982105694	0.851272654	0.134171479	-0.578927529	0.001157484	-0.020944923	0.117958058	0.272139568	0.051408222	0.11126537	0.200767322	0.0255412	0.977746096	0.907101516	Bacteria.Proteobacteria.Gammaproteobacteria.Pseudomonadales.Pseudomonadaceae.Pseudomonas	TMEM169
254025	ENSG00000163449	rs17548270	0.333697685	0.006829636	0.864325611	0.238881416	0.156126116	-0.761966125	-0.011097611	0.137160308	0.160303858	0.272693888	0.064690884	0.115386544	0.3152869	0.017484494	0.99759175	0.986746924	Bacteria.Firmicutes.Clostridia.Clostridiales.Lachnospiraceae.Lachnospiraceae_UCG_008	TMEM169
254026	ENSG00000163449	rs17548270	0.228957097	0.004132949	0.31988717	0.220477577	0.126737901	-0.594296192	-0.048492416	0.118788521	0.104355428	0.199897325	0.048378286	0.096016881	0.136716216	0.003258896	0.995339941	0.95316496	Bacteria.Proteobacteria.Deltaproteobacteria.Desulfovibrionales.Desulfovibrionaceae.Bilophila	TMEM169
254027	ENSG00000163449	rs17548270	0.148072438	0.028753506	0.243575921	0.110544462	0.601127686	-1.857317064	-0.090719288	0.262471856	0.410666873	0.830439523	0.077091306	0.162238026	0.954184916	0.465140977	0.999826541	0.999832315	Bacteria.Firmicutes.Clostridia.Clostridiales.Lachnospiraceae	TMEM169
254028	ENSG00000163449	rs17548270	0.869878722	0.006157557	0.11997661	0.473217592	0.019840371	-0.600086492	0.07028084	0.066460695	0.120638865	0.211920443	0.044606198	0.092120522	0.438318812	0.007723514	0.537716527	0.994680072	Bacteria.Proteobacteria.Betaproteobacteria.Burkholderiales	TMEM169
254029	ENSG00000163449	rs17548270	0.606802734	0.023552971	0.898887382	0.108280756	0.180310652	-1.65800866	-0.007908249	0.211766529	0.348658201	0.714986812	0.061994075	0.130046839	0.959504824	0.266634131	0.997187614	0.921529413	Bacteria.Bacteroidetes.Bacteroidia.Bacteroidales	TMEM169
254030	ENSG00000163449	rs17548270	0.089279166	0.007900815	0.234130298	0.134510972	0.330148517	-1.03645241	0.086859141	-0.210658967	0.191390135	0.378125947	0.072325612	0.139009088	0.309149945	0.041996475	0.760799503	0.91130874	Bacteria.Firmicutes.Clostridia.Clostridiales.Ruminococcaceae.Anaerotruncus	TMEM169
254031	ENSG00000163449	rs17548270	0.087917753	0.002520944	0.276910799	0.141087702	0.247204885	-0.799501816	-0.069723028	0.168646877	0.142682401	0.254392768	0.063587551	0.113193567	0.127516308	0.006046434	0.890411299	0.826943407	Bacteria.Firmicutes.Clostridia.Clostridiales.Lachnospiraceae.Blautia	TMEM169
254032	ENSG00000163449	rs17548270	0.359762171	0.007536607	0.850108225	0.381017443	0.120654549	-0.666156725	-0.008135093	-0.071142819	0.130813501	0.241507717	0.042876125	0.080659183	0.283684299	0.009397758	0.994141038	0.99999132	Bacteria.Firmicutes.Clostridia.Clostridiales.Clostridiaceae_1	TMEM169
254033	ENSG00000163449	rs17548270	0.247544905	0.003893624	0.553430147	0.127300203	0.124240476	-0.578176323	-0.027891407	0.134208962	0.106477581	0.193124515	0.046819557	0.086889622	0.137819148	0.003220425	0.918567628	0.855257717	Bacteria.Firmicutes.Clostridia.Clostridiales.Ruminococcaceae.Ruminococcaceae_UCG_002	TMEM169
254034	ENSG00000163449	rs17548270	0.049600668	0.003577051	0.137374712	0.100924837	0.293806406	-0.963075177	0.072545809	-0.175814108	0.14684917	0.318560318	0.048228966	0.105656942	0.133143522	0.010662805	0.981446852	0.925873833	Bacteria.Proteobacteria.Gammaproteobacteria.Enterobacteriales.Enterobacteriaceae.Citrobacter	TMEM169
254035	ENSG00000163449	rs17548270	0.232548154	0.431758348	0.338088208	0.727814919	0.609932702	-0.955782033	-0.080099771	0.069012507	0.506141881	1.208156528	0.08299919	0.197438856	0.999435429	0.973519689	0.999968393	0.999515331	Bacteria.Firmicutes	TMEM169
254036	ENSG00000163515	rs1107337	0.064989449	0.02754261	0.738953808	0.248854938	-0.407260444	0.539712505	-0.034161356	0.122504451	0.216959262	0.239395907	0.102075647	0.105283954	0.162836014	0.038746345	0.970737021	0.933837527	Bacteria.Firmicutes.Bacilli	RETNLB
254037	ENSG00000163515	rs1107337	0.523857962	0.081995244	0.771597899	0.860775719	-0.32051313	0.783859455	-0.02634093	-0.014528459	0.5001191	0.443718297	0.090363684	0.082508877	0.885771114	0.309937569	0.999973618	0.995427078	Bacteria.Bacteroidetes.Bacteroidia.Bacteroidales.Bacteroidaceae.Bacteroides	RETNLB
254038	ENSG00000163515	rs1107337	0.003739409	7.98E-05	0.430672803	0.061713684	-0.438701597	0.701071687	-0.047567389	0.123761583	0.145852781	0.166481212	0.059985388	0.065097373	0.008843892	0.000179584	0.915215198	0.982798944	Bacteria.Proteobacteria.Gammaproteobacteria.Pasteurellales.Pasteurellaceae.Haemophilus	RETNLB
254039	ENSG00000163515	rs1107337	0.020431269	0.000669402	0.70605269	0.184796822	-0.56300994	1.095432923	-0.031368926	0.135116141	0.236904045	0.306522225	0.082805926	0.100806364	0.086730083	0.004538806	0.999878354	0.954088273	Bacteria.Bacteroidetes.Bacteroidia.Bacteroidales.Porphyromonadaceae.Barnesiella	RETNLB
254040	ENSG00000163515	rs1107337	0.25155707	0.02028949	0.162751481	0.306493771	-0.245402447	0.561921774	0.110707006	-0.099576995	0.212125146	0.236168129	0.078410433	0.096609472	0.343009238	0.042261483	0.958034317	0.997513341	Bacteria.Firmicutes.Clostridia.Clostridiales.Lachnospiraceae.Eubacterium_xylanophilum_group	RETNLB
254041	ENSG00000163515	rs1107337	0.001092341	1.91E-05	0.788301352	0.263674709	-0.515942389	0.769757229	-0.021079538	-0.100974633	0.150937062	0.166822544	0.078180366	0.089555961	0.00463133	5.60E-05	0.998043854	0.966014349	Bacteria.Firmicutes.Clostridia.Clostridiales.Ruminococcaceaencultured	RETNLB
254042	ENSG00000163515	rs1107337	0.071863314	0.008185234	0.21666488	0.106220292	-0.327677299	0.550451917	-0.121968458	0.173933454	0.179076407	0.201777458	0.097764876	0.10617601	0.122606622	0.010112151	0.976314705	0.946394015	Bacteria.Firmicutes.Bacilli.Lactobacillales.Streptococcaceae.Streptococcus	RETNLB
254043	ENSG00000163515	rs1107337	0.041393296	0.022096044	0.856467995	0.444425706	-0.435021439	0.593886259	0.016070095	-0.082324622	0.209060324	0.253265829	0.088495596	0.106994415	0.123247401	0.030509796	0.872851256	0.957150765	Bacteria.Firmicutes.Clostridia.Clostridiales.Lachnospiraceae.Lachnospiraceae_ND3007_group	RETNLB
254044	ENSG00000163515	rs1107337	0.147510324	0.066537717	0.036759312	0.006789759	-0.245537974	0.381368488	0.143167449	-0.235412195	0.167505565	0.204364695	0.067140023	0.084185747	0.145592618	0.043455394	0.701593373	0.611740703	Bacteria.Firmicutes.Clostridia.Clostridiales.Ruminococcaceae.Ruminococcaceae_UCG_003	RETNLB
254045	ENSG00000163515	rs1107337	0.000169617	2.60E-06	0.118986217	0.016176012	-0.5941384	1.031613271	-0.086147379	0.170700877	0.14885922	0.20024864	0.05452741	0.069130528	0.001414256	1.26E-05	0.815475302	0.81517302	Bacteria.Firmicutes.Negativicutes.Selenomonadales.Acidaminococcaceae	RETNLB
254046	ENSG00000163515	rs1107337	0.069694692	0.008473887	0.296182185	0.15757419	-0.339488505	0.562926367	-0.10527937	0.151093239	0.184072712	0.20732192	0.099968392	0.105677128	0.127266867	0.010673337	0.988415778	0.951383867	Bacteria.Firmicutes.Bacilli.Lactobacillales.Streptococcaceae	RETNLB
254047	ENSG00000163515	rs1107337	0.004221025	8.99E-05	0.516063701	0.677690066	-0.439387871	0.719925478	0.032619031	-0.025741486	0.148159774	0.172359463	0.049953091	0.061656554	0.009990992	0.000176853	0.761082404	0.993577312	Bacteria.Proteobacteria.Betaproteobacteria.Burkholderiales.Alcaligenaceae.Sutterella	RETNLB
254048	ENSG00000163515	rs1107337	0.764778308	0.379762894	0.059354053	0.008508456	-0.073429168	0.223438582	0.165665714	-0.252178855	0.244381773	0.252656428	0.086321205	0.092927234	0.548935818	0.232824027	0.981084248	0.998600531	Bacteria.Firmicutes.Clostridia.Clostridiales.Ruminococcaceae.Ruminiclostridium_6	RETNLB
254049	ENSG00000163515	rs1107337	0.000354507	1.48E-06	0.366698026	0.003653961	-0.507131851	0.841490386	0.049903105	-0.186018661	0.134512516	0.158767958	0.054897717	0.061680345	0.001480387	5.70E-06	0.975933082	0.457506078	Bacteria.Bacteroidetes.Bacteroidia.Bacteroidales.Rikenellaceae.Alistipes	RETNLB
254050	ENSG00000163515	rs1107337	0.002268796	0.000376005	0.941540705	0.70524805	-0.461793206	0.696147969	0.007529626	0.043435243	0.145297243	0.185530975	0.102280168	0.11432925	0.006325342	0.000553371	0.836864944	0.917161392	Bacteria.Actinobacteria.Actinobacteria	RETNLB
254051	ENSG00000163515	rs1107337	0.033873991	0.00160567	0.851751161	0.572614301	-0.502358481	0.842072195	-0.014801087	0.050455233	0.231780028	0.255711901	0.078884419	0.08897403	0.121488046	0.005194899	0.999985325	0.999758873	Bacteria.Firmicutes.Clostridia.Clostridiales.Ruminococcaceae.Ruminococcaceae_UCG_014	RETNLB
254052	ENSG00000163515	rs1107337	0.008620883	2.33E-05	0.527248087	0.059086249	-0.575754001	1.066044149	-0.051933737	0.160047411	0.21254403	0.233823435	0.081704128	0.083303415	0.041751512	0.000232773	0.852390772	0.921310068	Bacteria.Firmicutes.Erysipelotrichia.Erysipelotrichales.Erysipelotrichaceae.Clostridium_innocuum_group	RETNLB
254053	ENSG00000163515	rs1107337	0.002113252	0.000309104	0.85195997	0.24737275	-0.467202648	0.670728186	0.013899611	-0.101192417	0.145907616	0.17596265	0.07418562	0.086692844	0.005399931	0.000453088	0.997360655	0.997201293	Bacteria.Firmicutes.Clostridia.Clostridiales.Lachnospiraceae.Coprococcus_1	RETNLB
254054	ENSG00000163515	rs1107337	0.014228957	0.000195124	0.773802472	0.797988801	-0.438266786	0.764395802	0.025934706	0.021952793	0.173967534	0.193530011	0.08986246	0.085418668	0.034336268	0.000532745	0.991744893	0.894057871	Bacteria.Firmicutes.Bacilli.Lactobacillales.Carnobacteriaceae	RETNLB
254055	ENSG00000163515	rs1107337	0.053341155	0.006974348	0.235911501	0.749325871	-0.345564654	0.716976851	0.112408703	-0.041970724	0.175595171	0.257294356	0.093960891	0.130796181	0.130185257	0.01314197	0.998820086	0.961415255	Bacteria.Firmicutes.Clostridia.Clostridiales.Family_XIII	RETNLB
254056	ENSG00000163515	rs1107337	0.123916341	0.000460336	0.616482411	0.257758546	-0.367971989	0.995123249	0.049773133	0.125234396	0.236071698	0.269671847	0.098901352	0.10968912	0.266470729	0.004207642	0.998891856	0.999590371	Bacteria.Firmicutes.Bacilli.Bacillales.Staphylococcaceae.Staphylococcus	RETNLB
254057	ENSG00000163515	rs1107337	0.113796822	0.093262431	0.294462323	0.260534239	-0.317770797	0.48880991	0.098437438	-0.149701402	0.198242545	0.286954136	0.093136489	0.131892942	0.251137992	0.09751683	0.99792254	0.986607256	Bacteria.Firmicutes.Clostridia.Clostridiales.Family_XIII.Family_XIII_AD3011_group	RETNLB
254058	ENSG00000163515	rs1107337	0.199134719	0.000133271	0.141245087	0.503748665	-0.248698533	0.850864694	0.113868287	0.052722368	0.191713819	0.209456617	0.076457661	0.078415924	0.242268611	0.001011715	0.679364311	0.996502544	Bacteria.Firmicutes.Clostridia.Clostridiales.Family_XI	RETNLB
254059	ENSG00000163515	rs1107337	0.024425319	0.012317483	0.45101597	0.03187254	-0.381485198	0.507378283	0.065731292	-0.255083536	0.165571033	0.197060392	0.086683168	0.116303709	0.05168852	0.010126042	0.999672451	0.998587032	Bacteria.Firmicutes.Clostridia.Clostridiales.Ruminococcaceae.Butyricicoccus	RETNLB
254060	ENSG00000163515	rs1107337	0.000306302	9.31E-06	0.141902354	0.038940773	-0.624079848	1.038389892	-0.085137427	0.153888842	0.163606344	0.215855297	0.057262163	0.073021345	0.00237278	4.75E-05	0.564182294	0.950405573	Bacteria.Firmicutes.Negativicutes.Selenomonadales.Acidaminococcaceae.Phascolarctobacterium	RETNLB
254061	ENSG00000163515	rs1107337	0.009904264	0.000118171	0.241307479	0.057521346	-0.747766944	1.198229016	0.070966183	-0.127267477	0.281410687	0.292436206	0.060012726	0.065819506	0.089238361	0.002317915	0.914353853	0.731885702	Bacteria.Firmicutes.Clostridia.Clostridiales.Ruminococcaceae.Faecalibacterium	RETNLB
254062	ENSG00000163515	rs1107337	0.057056719	0.000324882	0.214584288	0.800160904	-0.330545832	0.775726758	0.072918403	0.019031368	0.170622179	0.204317413	0.058180891	0.074874364	0.107335788	0.001232574	0.99714486	0.996602117	Bacteria.Firmicutes.Clostridia.Clostridiales.Clostridiaceae_1.Clostridium_sensu_stricto_1	RETNLB
254063	ENSG00000163515	rs1107337	0.002809414	0.000566954	0.366482639	0.667825854	-0.564567047	0.809066226	-0.055322584	0.033288346	0.181763225	0.223151882	0.060832093	0.077218176	0.013546793	0.001485512	0.973414458	0.998439902	Bacteria.Verrucomicrobia.Verrucomicrobiae.Verrucomicrobiales.Verrucomicrobiaceae.Akkermansia	RETNLB
254064	ENSG00000163515	rs1107337	0.026348732	0.001649093	0.719485234	0.233835413	-0.42850702	0.642500272	0.026991969	-0.093145159	0.188532994	0.195629266	0.07482993	0.07751041	0.067785957	0.003601093	0.600787597	0.884219251	Bacteria.Firmicutes.Clostridia.Clostridiales.Christensenellaceae	RETNLB
254065	ENSG00000163515	rs1107337	0.096300334	0.040635139	0.62931691	0.547534803	-0.376766419	0.600264694	-0.04172006	0.0634475	0.223268701	0.287356783	0.086023253	0.1049374	0.1786078	0.043862523	0.850508551	0.902660525	Bacteria.Firmicutes.Negativicutes.Selenomonadales.Veillonellaceae	RETNLB
254066	ENSG00000163515	rs1107337	0.002395492	0.000229861	0.945331589	0.17763215	-0.462530595	0.670048548	0.004861245	0.106608212	0.146370425	0.171767572	0.070620806	0.078224354	0.008658554	0.000363754	0.982862011	0.903472313	Bacteria.Firmicutes.Negativicutes.Selenomonadales.Veillonellaceae.Veillonella	RETNLB
254067	ENSG00000163515	rs1107337	0.246669693	0.003091164	0.328175612	0.781336099	-0.271299756	0.648833144	0.069268475	-0.01755319	0.232076898	0.211109643	0.070308557	0.062975368	0.253539513	0.006644382	0.868182661	0.998607976	Bacteria.Firmicutes.Clostridia.Clostridiales.Lachnospiraceae.Tyzzerella_4	RETNLB
254068	ENSG00000163515	rs1107337	0.001127113	2.02E-05	0.855827149	0.507760752	-0.491363184	0.785718372	-0.015494166	-0.064682213	0.144171904	0.170882412	0.084940508	0.097118797	0.003823786	5.59E-05	0.999670759	0.996530704	Bacteria.Firmicutes.Clostridia.Clostridiales.Ruminococcaceae.Flavonifractor	RETNLB
254069	ENSG00000163515	rs1107337	0.012274084	6.20E-05	0.344310326	0.507828628	-0.394849023	0.748484735	0.06844288	0.063268575	0.153274953	0.174731452	0.071846774	0.0950115	0.019999683	0.000125548	0.987128526	0.935449612	Bacteria.Proteobacteria.Gammaproteobacteria.Pseudomonadales	RETNLB
254070	ENSG00000163515	rs1107337	0.034879443	0.01792497	0.823680439	0.13007006	-0.434740532	0.538637222	0.016591258	-0.130914554	0.201744815	0.221773673	0.074162353	0.085384285	0.086899425	0.025681571	0.879910225	0.944685248	Bacteria.Firmicutes.Clostridia.Clostridiales.Ruminococcaceae.Ruminococcus_2	RETNLB
254071	ENSG00000163515	rs1107337	0.921043786	0.161751246	0.234666128	0.373066425	-0.038082286	0.455903946	-0.115652161	0.077527653	0.382718349	0.322123166	0.096412465	0.086436698	0.867580604	0.244636597	0.998803525	0.997226571	Bacteria.Firmicutes.Clostridia.Clostridiales.Lachnospiraceae.Eubacterium_rectale_group	RETNLB
254072	ENSG00000163515	rs1107337	0.002487156	7.34E-05	0.157786485	0.015153474	-0.437055861	0.686235724	0.086713388	-0.17193543	0.138865094	0.162030299	0.060680266	0.068917885	0.00691507	0.000147457	0.890867366	0.75960202	Bacteria.Firmicutes.Clostridia.Clostridiales.Ruminococcaceae.Ruminococcaceae_UCG_002	RETNLB
254073	ENSG00000163515	rs1107337	0.014654137	0.000153372	0.507482444	0.812339578	-0.406241692	0.74975987	0.041680543	0.019386087	0.161989716	0.186461864	0.062541179	0.081325751	0.034391395	0.000388738	0.93337638	0.979585985	Bacteria.Firmicutes.Erysipelotrichia.Erysipelotrichales.Erysipelotrichaceae.Erysipelatoclostridium	RETNLB
254074	ENSG00000163515	rs1107337	0.073091329	0.008471784	0.992131053	0.588136895	-0.482358666	0.883919139	-0.000820227	0.055721112	0.26477473	0.325530362	0.08284757	0.102382905	0.185433067	0.024040837	0.99993325	0.99087052	Bacteria.Proteobacteria.Deltaproteobacteria.Desulfovibrionales.Desulfovibrionaceae.Desulfovibrio	RETNLB
254075	ENSG00000163515	rs1107337	0.074335702	0.028236663	0.452493933	0.188565302	-0.357433411	0.526175054	0.053348477	-0.125139346	0.197071	0.234468649	0.070584575	0.094175855	0.151205293	0.029709627	0.996596763	0.999791394	Bacteria.Firmicutes.Clostridia.Clostridiales.Ruminococcaceae.Ruminococcaceae_UCG_005	RETNLB
254076	ENSG00000163515	rs1107337	0.002244262	4.57E-05	0.679168566	0.347934089	-0.467605745	0.733120201	0.02650821	-0.078824679	0.146957443	0.16775409	0.063803437	0.083373269	0.006433149	8.77E-05	0.595872973	0.92270241	Bacteria.Firmicutes.Clostridia.Clostridiales.Lachnospiraceae.Lachnospira	RETNLB
254077	ENSG00000163515	rs1107337	0.012229117	0.000293586	0.925554105	0.35383376	-0.494984549	0.892402355	-0.011921889	0.138010254	0.19204171	0.233164953	0.127094804	0.14778517	0.040341786	0.000822262	0.999005033	0.909856934	Bacteria.Actinobacteria.Coriobacteriia.Coriobacteriales	RETNLB
254078	ENSG00000163515	rs1107337	0.017111831	0.000161479	0.402789954	0.129112389	-0.645027435	1.027674118	-0.074462469	0.133238971	0.263585328	0.256546604	0.088419103	0.086679652	0.099579718	0.001624662	0.997594253	0.968019235	Bacteria.Firmicutes.Erysipelotrichia.Erysipelotrichales.Erysipelotrichaceae.Faecalitalea	RETNLB
254079	ENSG00000163515	rs1107337	0.001688655	5.69E-05	0.62040305	0.472918552	-0.495278396	0.741043451	-0.027008195	-0.04821959	0.151162338	0.172025696	0.054270356	0.066791378	0.005679875	0.000130145	0.915340305	0.868923001	Bacteria.Proteobacteria.Betaproteobacteria.Burkholderiales.Alcaligenaceae.Parasutterella	RETNLB
254080	ENSG00000163515	rs1107337	0.008478813	0.000206506	0.152761345	0.580997381	-0.401230319	0.670967271	-0.140613621	0.058780619	0.147782062	0.170604351	0.097190099	0.105966547	0.014784815	0.000288996	0.999276643	0.988728768	Bacteria.Firmicutes.Clostridia.Clostridiales.Ruminococcaceae.Ruminiclostridium_5	RETNLB
254081	ENSG00000163515	rs1107337	0.007455481	4.53E-05	0.988677959	0.315326142	-0.475616214	0.853819522	0.001253188	0.081033016	0.172182309	0.195255259	0.08797236	0.080078104	0.022248927	0.000190124	0.983607358	0.8458603	Bacteria.Firmicutes.Bacilli.Lactobacillales.Carnobacteriaceae.Granulicatella	RETNLB
254082	ENSG00000163515	rs1107337	0.001940624	2.77E-05	0.659313794	0.294857512	-0.460018863	0.749627759	-0.029965037	-0.082608278	0.142401338	0.166204061	0.067657548	0.078224286	0.005365283	5.90E-05	0.998525812	0.997174658	Bacteria.Proteobacteria.Deltaproteobacteria.Desulfovibrionales.Desulfovibrionaceae	RETNLB
254083	ENSG00000163515	rs1107337	0.016808254	0.000491333	0.620148191	0.961621511	-0.418719841	0.749871993	-0.036648346	0.003756779	0.17061461	0.20432378	0.073587549	0.07777251	0.049530089	0.001500931	0.932427523	0.999825846	Bacteria.Firmicutes.Clostridia.Clostridiales.Ruminococcaceae.Subdoligranulum	RETNLB
254084	ENSG00000163515	rs1107337	0.003360359	2.63E-05	0.583365929	0.583091144	-0.43916307	0.764860458	-0.033254632	-0.041709988	0.144235053	0.169033479	0.060328046	0.075611798	0.00909131	6.32E-05	0.991923473	0.97562022	Bacteria.Bacteroidetes.Bacteroidia.Bacteroidales.Porphyromonadaceae	RETNLB
254085	ENSG00000163515	rs1107337	0.001232365	2.07E-05	0.813949175	0.293809404	-0.479370671	0.770303997	0.012546353	-0.066431743	0.141853052	0.167757735	0.053096836	0.06276866	0.004013964	4.93E-05	0.863542694	0.806800203	Bacteria.Firmicutes.Negativicutes.Selenomonadales.Veillonellaceae.Dialister	RETNLB
254086	ENSG00000163515	rs1107337	0.023212611	0.000176269	0.908793575	0.502748196	-0.441899713	0.799807181	-0.009662939	-0.061654179	0.190074693	0.2009618	0.084019942	0.091485134	0.061336198	0.000912139	0.933072344	0.92531376	Bacteria.Firmicutes.Clostridia.Clostridiales.Lachnospiraceae.Blautia	RETNLB
254087	ENSG00000163515	rs1107337	0.04599658	0.001143399	0.341267725	0.891143012	-0.360815438	0.728471255	-0.064814335	0.011506164	0.177358353	0.214032612	0.067607231	0.08374492	0.086094279	0.00273243	0.725296296	0.996359602	Bacteria.Proteobacteria.Betaproteobacteria	RETNLB
254088	ENSG00000163515	rs1107337	0.20213	0.075087037	0.279259369	0.109614931	-0.284398186	0.447356074	-0.110735321	0.200042527	0.220715648	0.247304456	0.101490128	0.123320344	0.232671973	0.083987183	0.828169304	0.759018229	Bacteria.Firmicutes.Erysipelotrichia.Erysipelotrichales.Erysipelotrichaceae	RETNLB
254089	ENSG00000163515	rs1107337	0.001094056	1.31E-05	0.815402229	0.120237886	-0.479855313	0.781776818	0.012498364	-0.109910285	0.140400639	0.165702101	0.053318015	0.069808543	0.003875769	3.02E-05	0.826311473	0.858853194	Bacteria.Firmicutes.Clostridia.Clostridiales.Lachnospiraceae.Lachnospiraceae_NK4A136_group	RETNLB
254090	ENSG00000163515	rs1107337	0.575580741	0.936525609	0.544087576	0.088899985	-0.233591336	-0.038130387	-0.061572789	0.199512132	0.415132252	0.476950055	0.100963889	0.11551883	0.813340138	0.682881225	0.999330493	0.996754281	Bacteria.Proteobacteria	RETNLB
254091	ENSG00000163515	rs1107337	0.001925527	4.64E-05	0.479400847	0.60460737	-0.516116169	0.782337328	-0.062945808	0.044550371	0.159638325	0.179192637	0.088485464	0.085620864	0.006385293	0.000114943	0.944382312	0.998755611	Bacteria.Actinobacteria.Actinobacteria.Bifidobacteriales.Bifidobacteriaceae	RETNLB
254092	ENSG00000163515	rs1107337	0.017204269	0.000533217	0.987939132	0.298457448	-0.481013536	0.97936355	0.001046137	0.095109889	0.196733276	0.268709784	0.068938667	0.090741883	0.065234403	0.002127452	0.999858829	0.929555963	Bacteria.Proteobacteria.Betaproteobacteria.Neisseriales.Neisseriaceae.Eikenella	RETNLB
254093	ENSG00000163515	rs1107337	0.051446804	0.07641286	0.976144798	0.054912079	-0.489521696	0.431294156	0.003111808	-0.201293458	0.246696775	0.239534118	0.103665264	0.102974914	0.18786436	0.101080503	0.999697332	0.676773572	Bacteria.Firmicutes.Clostridia.Clostridiales.Ruminococcaceae.Ruminococcaceae_UCG_013	RETNLB
254094	ENSG00000163515	rs1107337	0.003980907	0.001792443	0.892387646	0.683188759	-0.470366166	0.670978347	0.015280618	0.051605547	0.157519448	0.206025488	0.112510923	0.125881747	0.014517108	0.002600253	0.889897111	0.958212988	Bacteria.Actinobacteria	RETNLB
254095	ENSG00000163515	rs1107337	0.015049434	0.033197054	0.672943921	0.013333019	-0.434213102	0.434883419	0.029182408	-0.211914955	0.173861125	0.199855755	0.06882155	0.083288258	0.048712257	0.035316317	0.802056188	0.724978454	Bacteria.Bacteroidetes.Bacteroidia.Bacteroidales.Porphyromonadaceae.Odoribacter	RETNLB
254096	ENSG00000163515	rs1107337	0.001887365	3.56E-05	0.83908623	0.39760462	-0.479560531	0.808009827	0.014478345	-0.068869743	0.148027149	0.181965169	0.071014935	0.080878208	0.006461962	0.000111897	0.92078388	0.925546474	Bacteria.Firmicutes.Clostridia.Clostridiales.Lachnospiraceae.Fusicatenibacter	RETNLB
254097	ENSG00000163515	rs1107337	0.001937032	1.69E-05	0.305763857	0.059455112	-0.450717842	0.766909177	-0.062503933	0.137980383	0.139495569	0.165022067	0.060549048	0.071924937	0.005526216	4.42E-05	0.854477287	0.650212631	Bacteria.Fusobacteria.Fusobacteriia.Fusobacteriales.Fusobacteriaceae.Fusobacterium	RETNLB
254098	ENSG00000163515	rs1107337	0.011383875	6.70E-05	0.57193069	0.320695016	-0.412454936	0.738063961	-0.038542542	-0.070465505	0.158348013	0.173206363	0.067845754	0.070418015	0.020798874	0.000173763	0.999694213	0.863959089	Bacteria.Firmicutes.Clostridia.Clostridiales.Lachnospiraceaencultured	RETNLB
254099	ENSG00000163515	rs1107337	0.743105503	0.650415297	0.324458039	0.693099915	0.240453241	0.386808355	-0.133255909	0.062691834	0.73054246	0.849580157	0.134213663	0.158148386	0.954184916	0.755886867	0.999826541	0.999832315	Bacteria.Firmicutes.Clostridia.Clostridiales.Lachnospiraceae	RETNLB
254100	ENSG00000163515	rs1107337	0.010591817	5.30E-05	0.727870264	0.515329024	-0.419345201	0.749225577	0.024087239	0.051261612	0.159325853	0.173103457	0.068926131	0.07836482	0.023292484	0.000113857	0.649955416	0.948686156	Bacteria.Firmicutes.Clostridia.Clostridiales.Peptostreptococcaceae.Intestinibacter	RETNLB
254101	ENSG00000163515	rs1107337	0.210576986	0.03291403	0.215514949	0.052383042	-0.271396346	0.4753033	0.095945224	-0.164319236	0.214632666	0.218066571	0.076711112	0.083150571	0.235297217	0.039834132	0.594968605	0.867726271	Bacteria.Firmicutes.Clostridia.Clostridiales.Ruminococcaceae.Ruminococcus_1	RETNLB
254102	ENSG00000163515	rs1107337	0.001722542	8.11E-05	0.52971836	0.749823377	-0.465855376	0.717102318	-0.03840758	-0.023249719	0.14246714	0.170473657	0.060788487	0.072603859	0.004489324	0.000168588	0.998277807	0.999325446	Bacteria.Bacteroidetes.Bacteroidia.Bacteroidales.Porphyromonadaceae.Parabacteroides	RETNLB
254103	ENSG00000163515	rs1107337	0.013715388	0.000419923	0.789217896	0.499454664	-0.4594725	0.882455967	-0.018381284	-0.051332554	0.181361812	0.237322765	0.068476826	0.07558363	0.040477307	0.001146492	0.737678492	0.940799143	Bacteria.Firmicutes.Clostridia.Clostridiales.Lachnospiraceae.Lachnoclostridium	RETNLB
254104	ENSG00000163515	rs1107337	0.008014135	0.002632056	0.889100807	0.146059303	-0.456101293	0.595764139	-0.007657478	0.088048533	0.166716462	0.190449828	0.054700191	0.059847703	0.028309225	0.004442271	0.997282517	0.999171204	Bacteria.Proteobacteria.Gammaproteobacteria.Enterobacteriales.Enterobacteriaceae	RETNLB
254105	ENSG00000163515	rs1107337	0.018215368	1.14E-05	0.34156158	0.119132241	-0.38465218	0.868469235	0.066071724	0.126434967	0.158790115	0.182625849	0.068961058	0.080059907	0.04091021	6.23E-05	0.893242614	0.837408374	Bacteria.Proteobacteria.Gammaproteobacteria.Pseudomonadales.Pseudomonadaceae.Pseudomonas	RETNLB
254106	ENSG00000163515	rs1107337	0.196322416	0.025333203	0.773988305	0.670257835	-0.390926907	0.649897689	0.031709183	-0.046706896	0.299444551	0.283914	0.109963663	0.109195854	0.332407898	0.046091648	0.998832683	0.991324777	Bacteria.Firmicutes.Clostridia.Clostridiales.Ruminococcaceae.Eubacterium_coprostanoligenes_group	RETNLB
254107	ENSG00000163515	rs1107337	0.062282939	0.000165706	0.125121021	0.971398572	-0.311487588	0.742163139	0.086658931	0.002325177	0.164206933	0.18562573	0.055777227	0.064601535	0.10511637	0.000613002	0.935426336	0.99999132	Bacteria.Firmicutes.Clostridia.Clostridiales.Clostridiaceae_1	RETNLB
254108	ENSG00000163515	rs1107337	0.000358029	1.49E-06	0.374041304	0.003729816	-0.507073508	0.841596236	0.048983367	-0.185334329	0.134604558	0.158845581	0.054724473	0.061598871	0.001478117	5.64E-06	0.97729231	0.503272741	Bacteria.Bacteroidetes.Bacteroidia.Bacteroidales.Rikenellaceae	RETNLB
254109	ENSG00000163515	rs1107337	0.010278798	0.002110799	0.543044627	0.061144097	-0.419036649	0.581482444	-0.034122829	0.113540127	0.158528774	0.181575247	0.055807831	0.059586496	0.027379527	0.002680563	0.999492402	0.999741582	Bacteria.Proteobacteria.Gammaproteobacteria.Enterobacteriales.Enterobacteriaceae.Escherichia_Shigella	RETNLB
254110	ENSG00000163515	rs1107337	0.026529597	0.001655686	0.717271389	0.23567858	-0.428135973	0.64242082	0.027224879	-0.092796934	0.188604577	0.195683325	0.074857821	0.077528703	0.068350659	0.003687792	0.602518041	0.878727021	Bacteria.Firmicutes.Clostridia.Clostridiales.Christensenellaceae.Christensenellaceae_R_7_group	RETNLB
254111	ENSG00000163515	rs1107337	0.063542033	0.014624195	0.786311547	0.752665758	-0.417726145	0.674777445	0.025406512	-0.034229578	0.221297228	0.268983698	0.093328934	0.108163226	0.15620241	0.031272301	0.896614749	0.897098322	Bacteria.Firmicutes.Clostridia.Clostridiales.Ruminococcaceae.Ruminiclostridium_9	RETNLB
254112	ENSG00000163515	rs1107337	0.001284772	0.000110053	0.226861195	0.515090454	-0.478544638	0.74770248	-0.076107862	0.055191769	0.14217646	0.181563161	0.062381907	0.084324889	0.004312582	0.000218984	0.99935717	0.960853802	Bacteria.Firmicutes.Erysipelotrichia.Erysipelotrichales.Erysipelotrichaceae.Erysipelotrichaceae_UCG_003	RETNLB
254113	ENSG00000163515	rs1107337	0.915520364	0.428989861	0.683425671	0.906343188	-0.098144909	0.846074417	-0.061837578	-0.020782135	0.921621739	1.063047036	0.150960323	0.175952839	0.998926779	0.843690006	0.997650199	0.999159905	Bacteria.Firmicutes.Clostridia.Clostridiales	RETNLB
254114	ENSG00000163515	rs1107337	0.029309788	0.002963309	0.359789093	0.304742975	-0.743276836	1.054806031	-0.105895217	0.134142189	0.333527506	0.341595222	0.114817929	0.129670491	0.186190443	0.023830461	0.78982417	0.913834648	Bacteria.Firmicutes.Clostridia.Clostridiales.Ruminococcaceae.Anaerotruncus	RETNLB
254115	ENSG00000163515	rs1107337	0.006978135	8.14E-05	0.452339645	0.535604043	-0.42873903	0.768871726	-0.053160208	-0.062498191	0.153868212	0.182834134	0.070311373	0.100352577	0.014049902	0.000181744	0.997117901	0.950206352	Bacteria.Firmicutes.Clostridia.Clostridiales.Lachnospiraceae.Eubacterium_hallii_group	RETNLB
254116	ENSG00000163515	rs1107337	0.200234848	0.077024061	0.281839421	0.105781886	-0.285613017	0.444348281	-0.110087691	0.202023353	0.220716305	0.247308827	0.101444148	0.123165358	0.233145569	0.086487261	0.840296553	0.757922875	Bacteria.Firmicutes.Erysipelotrichia.Erysipelotrichales	RETNLB
254117	ENSG00000163515	rs1107337	0.049242372	0.001226275	0.143835294	0.902489912	-0.342164838	0.760028357	0.115941423	-0.011574924	0.170742183	0.224797247	0.078364892	0.094108257	0.069090417	0.00229981	0.979221309	0.998719086	Bacteria.Firmicutes.Bacilli.Bacillales.Family_XI.Gemella	RETNLB
254118	ENSG00000163515	rs1107337	0.629197756	0.141318845	0.737275284	0.765140458	-0.276578599	0.891671528	-0.033857424	-0.032621773	0.570083261	0.598832001	0.100496006	0.108742095	0.959460813	0.435228492	0.997675757	0.944715108	Bacteria.Bacteroidetes	RETNLB
254119	ENSG00000163515	rs1107337	0.033936115	0.003547235	0.247826849	0.160360849	-0.359410315	0.59158402	0.060988552	-0.092695556	0.165885851	0.195493561	0.052300403	0.065274512	0.044877208	0.003818641	0.955858825	0.936066029	Bacteria.Firmicutes.Clostridia.Clostridiales.Lachnospiraceae.Tyzzerella	RETNLB
254120	ENSG00000163515	rs1107337	0.029492647	0.081072047	0.842984586	0.116501243	-0.518105458	0.441663166	0.013603213	0.115546306	0.232759409	0.249237888	0.068402275	0.072632945	0.154217782	0.091267288	0.996566686	0.997858307	Bacteria.Proteobacteria.Gammaproteobacteria	RETNLB
254121	ENSG00000163515	rs1107337	0.003773914	9.98E-05	0.268184521	0.056859821	-0.703107968	1.219157179	-0.094004489	0.19084871	0.234006505	0.294026778	0.084171898	0.098432519	0.033037528	0.001112303	0.997329664	0.92426646	Bacteria.Firmicutes.Negativicutes.Selenomonadales.Veillonellaceae.Megasphaera	RETNLB
254122	ENSG00000163515	rs1107337	0.191280633	0.024263369	0.568188539	0.191120707	-0.815407641	1.629889999	0.070807067	-0.190263945	0.617473342	0.706563855	0.12343388	0.14402616	0.825162409	0.256122453	0.999135888	0.973113164	Bacteria.Firmicutes.Clostridia.Clostridiales.Ruminococcaceae	RETNLB
254123	ENSG00000163515	rs1107337	0.003721453	1.55E-05	0.234657402	0.452673782	-0.431836758	0.830441744	0.104464764	0.080109143	0.143490832	0.177796169	0.087084543	0.106033579	0.009828987	4.56E-05	0.88760533	0.997132292	Bacteria.Firmicutes.Bacilli.Bacillales	RETNLB
254124	ENSG00000163515	rs1107337	0.017412171	0.000205383	0.459859595	0.707143035	-0.401023995	0.799690396	-0.047460949	-0.030512645	0.164336662	0.203250408	0.06383471	0.080860395	0.040227016	0.000635683	0.706924943	0.994680072	Bacteria.Proteobacteria.Betaproteobacteria.Burkholderiales	RETNLB
254125	ENSG00000163515	rs1107337	0.015100718	4.50E-05	0.948913211	0.100650453	-0.477194255	1.017429523	-0.003819618	0.123543187	0.191172432	0.23257811	0.059385055	0.074183264	0.069998355	0.000484883	0.998927089	0.925873833	Bacteria.Proteobacteria.Gammaproteobacteria.Enterobacteriales.Enterobacteriaceae.Citrobacter	RETNLB
254126	ENSG00000163515	rs1107337	0.002080158	2.93E-05	0.686582082	0.34332002	-0.459504156	0.751776276	-0.027604137	-0.075496558	0.143267558	0.167260876	0.068106568	0.079087648	0.005641824	6.60E-05	0.997604342	0.996621608	Bacteria.Proteobacteria.Deltaproteobacteria	RETNLB
254127	ENSG00000163515	rs1107337	0.80524033	0.995276707	0.086245165	0.052084824	0.083900867	0.002417581	-0.20722171	0.277781231	0.338884825	0.406820992	0.118958722	0.140382589	0.729611173	0.587913149	0.811513264	0.704271021	Bacteria.Firmicutes.Negativicutes.Selenomonadales	RETNLB
254128	ENSG00000163515	rs1107337	0.628359089	0.140718849	0.73807805	0.763433287	-0.277204076	0.8929216	-0.033745806	-0.032863739	0.569975396	0.598751801	0.100483732	0.108733519	0.959504824	0.437281686	0.997187614	0.941674949	Bacteria.Bacteroidetes.Bacteroidia.Bacteroidales	RETNLB
254129	ENSG00000163515	rs1107337	0.001419393	2.19E-05	0.758831242	0.182662823	-0.496549231	0.796709829	0.022496261	-0.12665501	0.14896055	0.174119249	0.072966017	0.094028577	0.004324575	5.59E-05	0.771505888	0.910807414	Bacteria.Firmicutes.Clostridia.Clostridiales.Lachnospiraceae.Dorea	RETNLB
254130	ENSG00000163515	rs1107337	0.05095548	0.000946062	0.319943915	0.71085476	-0.354361953	0.683218071	0.076840785	-0.034514902	0.178194187	0.197215648	0.076668994	0.09269854	0.079146184	0.001843034	0.773400796	0.983121182	Bacteria.Firmicutes.Clostridia.Clostridiales.Lachnospiraceae.Eubacterium_eligens_group	RETNLB
254131	ENSG00000163515	rs1107337	0.014780211	0.000334701	0.981525429	0.344396998	-0.48800948	0.898656384	-0.002827371	0.137131867	0.19485345	0.237260615	0.12162938	0.143977936	0.045746471	0.000969817	0.999739884	0.89253941	Bacteria.Actinobacteria.Coriobacteriia.Coriobacteriales.Coriobacteriaceae	RETNLB
254132	ENSG00000163515	rs1107337	0.001317422	4.23E-05	0.565165074	0.439173815	-0.471692858	0.724827269	-0.03853741	-0.059594634	0.140480862	0.165029317	0.066657194	0.076563136	0.004501593	9.35E-05	0.995339941	0.95533137	Bacteria.Proteobacteria.Deltaproteobacteria.Desulfovibrionales.Desulfovibrionaceae.Bilophila	RETNLB
254133	ENSG00000163515	rs1107337	0.005958478	7.38E-05	0.832191239	0.698704064	-0.446780985	0.748069203	-0.012426022	-0.027340088	0.157125053	0.176697222	0.058407905	0.070321431	0.01616956	0.000223452	0.812992236	0.861745704	Bacteria.Firmicutes.Clostridia.Clostridiales.Lachnospiraceae.Roseburia	RETNLB
254134	ENSG00000163515	rs1107337	0.018032216	0.002410001	0.656737986	0.700151081	-0.421688295	0.685863114	-0.028058043	0.037363514	0.173791429	0.217185032	0.062843456	0.096590825	0.052268796	0.004825516	0.601082349	0.968472113	Bacteria.Firmicutes.Clostridia.Clostridiales.Lachnospiraceae.Anaerostipes	RETNLB
254135	ENSG00000163515	rs1107337	0.108828947	0.068317686	0.506907061	0.096354512	-0.359970742	0.450989567	0.058808468	-0.173885097	0.221409909	0.243288713	0.08812156	0.10306002	0.254804713	0.089829061	0.948905015	0.965988036	Bacteria.Firmicutes.Clostridia.Clostridiales.Ruminococcaceae.Ruminococcaceae_NK4A214_group	RETNLB
254136	ENSG00000163515	rs1107337	0.004243348	9.38E-05	0.433360736	0.074561762	-0.436652647	0.697349003	-0.047632076	0.118370092	0.147329163	0.167452315	0.060420347	0.065315548	0.009197576	0.000204062	0.915505146	0.969827988	Bacteria.Proteobacteria.Gammaproteobacteria.Pasteurellales.Pasteurellaceae	RETNLB
254137	ENSG00000163515	rs1107337	0.003888357	9.52E-05	0.654797	0.842472356	-0.446754753	0.731624834	0.030525748	-0.014899339	0.149203145	0.175867489	0.067959052	0.074672794	0.008681953	0.000200964	0.968802863	0.997181136	Bacteria.Bacteroidetes.Bacteroidia.Bacteroidales.Prevotellaceae	RETNLB
254138	ENSG00000163515	rs1107337	0.002030187	2.00E-05	0.304971032	0.069204822	-0.450075408	0.760208769	-0.063219899	0.133488558	0.139973881	0.165213312	0.061141493	0.07224795	0.005626829	5.07E-05	0.854533562	0.675411331	Bacteria.Fusobacteria.Fusobacteriia.Fusobacteriales	RETNLB
254139	ENSG00000163515	rs1107337	0.006700828	0.00068174	0.421714165	0.280413407	-0.607746032	0.977686443	-0.055293539	0.091651784	0.216965141	0.274013967	0.068384653	0.084203519	0.038942135	0.002663223	0.828281271	0.917801294	Bacteria.Bacteroidetes.Bacteroidia.Bacteroidales.Prevotellaceae.Prevotella_9	RETNLB
254140	ENSG00000163515	rs1107337	0.038375389	0.005042916	0.898274248	0.707329387	-0.49166652	0.826757568	-0.012707069	0.046212974	0.232599499	0.284795497	0.09900909	0.122549078	0.139995741	0.015000725	0.99991226	0.995777767	Bacteria.Actinobacteria.Coriobacteriia.Coriobacteriales.Coriobacteriaceae.Collinsella	RETNLB
254141	ENSG00000163515	rs1107337	0.007082074	4.99E-05	0.381596027	0.834821691	-0.410181154	0.724469794	0.066886356	0.018046228	0.147492767	0.166721153	0.075926108	0.086196952	0.015915165	0.000105164	0.581861082	0.881220808	Bacteria.Firmicutes.Clostridia.Clostridiales.Peptostreptococcaceae	RETNLB
254142	ENSG00000163515	rs1107337	0.50069427	0.193875906	0.358585899	0.346523937	-0.20925915	0.452040439	-0.091372432	0.104933515	0.309015122	0.344340326	0.098822082	0.110662374	0.487710742	0.147872904	0.9994853	0.999502343	Bacteria.Firmicutes.Clostridia.Clostridiales.Lachnospiraceae.Ruminococcus_gnavus_group	RETNLB
254143	ENSG00000163515	rs1107337	0.016282884	0.001122811	0.839691536	0.570414147	-0.457292911	0.862040996	0.012523087	0.045986613	0.185388723	0.252841886	0.061659795	0.08063032	0.047936959	0.003578325	0.776881118	0.901197711	Bacteria.Firmicutes.Clostridia.Clostridiales.Lachnospiraceae.Lachnospiraceae_UCG_010	RETNLB
254144	ENSG00000163515	rs1107337	0.002281371	5.28E-05	0.545780417	0.6252088	-0.509791359	0.778381223	-0.053578524	0.041962252	0.160492912	0.179791845	0.08822697	0.085494678	0.007390908	0.000117169	0.889325278	0.993111591	Bacteria.Actinobacteria.Actinobacteria.Bifidobacteriales.Bifidobacteriaceae.Bifidobacterium	RETNLB
254145	ENSG00000163515	rs1107337	0.071754456	0.010071718	0.430723317	0.278454741	-0.356781429	0.583647132	-0.078927005	0.111572329	0.194905297	0.220167355	0.099542745	0.102084682	0.138976471	0.014395682	0.975041186	0.964873007	Bacteria.Firmicutes.Bacilli.Lactobacillales	RETNLB
254146	ENSG00000163515	rs1107337	0.003341796	1.26E-05	0.307799007	0.016185895	-0.653226129	1.262285647	0.088519703	-0.275112894	0.214405858	0.266996084	0.08611563	0.111426171	0.028876258	0.000214283	0.99759175	0.986746924	Bacteria.Firmicutes.Clostridia.Clostridiales.Lachnospiraceae.Lachnospiraceae_UCG_008	RETNLB
254147	ENSG00000163515	rs1107337	0.77513882	0.73476825	0.465878074	0.795178285	0.30614805	0.410404483	-0.125909874	0.050979095	1.067272021	1.206198464	0.171651303	0.195576531	0.999435429	0.990806253	0.999968393	0.999515331	Bacteria.Firmicutes	RETNLB
254148	ENSG00000163515	rs1107337	0.00470414	0.001020163	0.572349669	0.902693995	-0.521210191	0.759296152	-0.03479777	0.00951735	0.178034902	0.22071244	0.06132089	0.077542569	0.018752925	0.002262698	0.959597159	0.99789802	Bacteria.Verrucomicrobia	RETNLB
254149	ENSG00000163515	rs1107337	0.005926703	3.42E-05	0.65469301	0.435934792	-0.435046046	0.808437794	-0.025681859	-0.053330258	0.152894879	0.18158755	0.057156728	0.068030282	0.016143321	0.000131752	0.789434481	0.935568656	Bacteria.Proteobacteria.Betaproteobacteria.Burkholderiales.Alcaligenaceae	RETNLB
254150	ENSG00000163515	rs1107337	0.120726132	0.002056152	0.67054848	0.546330315	-0.381681751	0.851947732	0.037862966	0.058773007	0.242746935	0.265306131	0.088602769	0.09691369	0.241623302	0.010321195	0.997947728	0.9977362	Bacteria.Actinobacteria.Actinobacteria.Micrococcales	RETNLB
254151	ENSG00000163521	rs35328001	0.041850533	0.000301996	0.288721198	0.330876021	0.277033292	-0.715231185	-0.072291322	0.099060484	0.133443598	0.187291877	0.067582422	0.10111505	0.041457087	0.000446297	0.975966367	0.997201293	Bacteria.Firmicutes.Clostridia.Clostridiales.Lachnospiraceae.Coprococcus_1	GLB1L
254152	ENSG00000163521	rs35328001	0.084375204	0.000795111	0.997601027	0.595064422	0.292455494	-0.757427346	-0.00020349	-0.056720974	0.166863454	0.215205955	0.067419611	0.106190505	0.107219077	0.001896297	0.966634416	0.998819627	Bacteria.Firmicutes.Clostridia.Clostridiales.Ruminococcaceae.Ruminococcaceae_UCG_003	GLB1L
254153	ENSG00000163521	rs35328001	0.728128498	0.003341849	0.044243396	0.773793896	0.05920577	-0.661181329	-0.134693235	0.024811867	0.169586259	0.21701735	0.065653278	0.085968528	0.453375249	0.00799044	0.633382252	0.99780419	Bacteria.Firmicutes.Clostridia.Clostridiales.Ruminococcaceae.Ruminococcus_2	GLB1L
254154	ENSG00000163521	rs35328001	0.040876881	0.000190361	0.732484422	0.23885556	0.296891313	-0.749877135	-0.017866447	0.082440044	0.142303237	0.189501954	0.052044003	0.069349089	0.046228657	0.000340614	0.920699594	0.829942093	Bacteria.Proteobacteria.Betaproteobacteria.Burkholderiales.Alcaligenaceae.Parasutterella	GLB1L
254155	ENSG00000163521	rs35328001	0.039960277	0.000419378	0.098470464	0.819105459	0.272242117	-0.667618532	-0.086717509	0.014858646	0.129873043	0.179526338	0.051729479	0.064708757	0.042916721	0.000542885	0.566687266	0.867351167	Bacteria.Firmicutes.Negativicutes.Selenomonadales.Veillonellaceae.Dialister	GLB1L
254156	ENSG00000163521	rs35328001	0.033056217	0.000328629	0.953841103	0.444977545	0.300203425	-0.702136744	0.003304439	-0.073561915	0.137847514	0.185104348	0.056867485	0.095722292	0.038040617	0.000548153	0.942321429	0.989428248	Bacteria.Proteobacteria.Gammaproteobacteria.Pasteurellales.Pasteurellaceae.Haemophilus	GLB1L
254157	ENSG00000163521	rs35328001	0.017127327	0.004361526	0.173807503	0.446411546	0.545089053	-0.915460242	0.123120195	-0.107923779	0.222778815	0.309887883	0.089532439	0.14088096	0.099743448	0.01806734	0.998891856	0.999590371	Bacteria.Firmicutes.Bacilli.Bacillales.Staphylococcaceae.Staphylococcus	GLB1L
254158	ENSG00000163521	rs35328001	0.230464219	0.067945613	0.942907796	0.538557519	0.279451276	-0.566956821	-0.005724443	0.069554586	0.230852933	0.305424681	0.079624448	0.112498627	0.328687665	0.086031805	0.970853663	0.997513341	Bacteria.Firmicutes.Clostridia.Clostridiales.Lachnospiraceae.Eubacterium_xylanophilum_group	GLB1L
254159	ENSG00000163521	rs35328001	0.169992165	0.00275762	0.872618166	0.345265616	0.273221244	-0.943600367	-0.014356809	-0.133697973	0.196899413	0.303176077	0.089190673	0.140627332	0.304577927	0.010743972	0.99792254	0.986607256	Bacteria.Firmicutes.Clostridia.Clostridiales.Family_XIII.Family_XIII_AD3011_group	GLB1L
254160	ENSG00000163521	rs35328001	0.468243265	0.124816156	0.478880078	0.156845181	0.171906906	-0.424593454	-0.068766533	0.184130773	0.235611318	0.273060911	0.096552991	0.128554594	0.498149091	0.134274011	0.99032513	0.823848405	Bacteria.Firmicutes.Clostridia.Clostridiales.Ruminococcaceae.Ruminococcaceae_UCG_013	GLB1L
254161	ENSG00000163521	rs35328001	0.334609573	0.142129676	0.921037357	0.808358883	0.330890641	-0.615949317	-0.006418119	-0.019014306	0.340391057	0.414518585	0.064495373	0.078076662	0.815859024	0.377334479	0.999973618	0.995427078	Bacteria.Bacteroidetes.Bacteroidia.Bacteroidales.Bacteroidaceae.Bacteroides	GLB1L
254162	ENSG00000163521	rs35328001	0.279817192	0.024423497	0.265469124	0.405675215	0.181528417	-0.564308798	0.064596781	-0.080690531	0.166567651	0.244916319	0.057509568	0.09640772	0.234233873	0.021217017	0.63219989	0.940799143	Bacteria.Firmicutes.Clostridia.Clostridiales.Lachnospiraceae.Lachnoclostridium	GLB1L
254163	ENSG00000163521	rs35328001	0.052329828	0.008529131	0.661812555	0.755051502	0.348148409	-0.769457569	0.027466205	-0.031604645	0.176132828	0.283636823	0.062505166	0.100874753	0.119754043	0.014557958	0.999858829	0.957708045	Bacteria.Proteobacteria.Betaproteobacteria.Neisseriales.Neisseriaceae.Eikenella	GLB1L
254164	ENSG00000163521	rs35328001	0.062982763	0.000545408	0.090297722	0.980092707	0.249102438	-0.787837289	0.086451393	0.0022415	0.131679375	0.216577293	0.050279524	0.089484986	0.074046626	0.001012541	0.541334847	0.882423271	Bacteria.Firmicutes.Clostridia.Clostridiales.Lachnospiraceae.Roseburia	GLB1L
254165	ENSG00000163521	rs35328001	0.748029307	0.03215472	0.176709084	0.848147772	0.068152919	-0.637624265	-0.109218846	0.024188516	0.211257649	0.291216068	0.079966911	0.125819723	0.591592929	0.054148926	0.998832683	0.995738724	Bacteria.Firmicutes.Clostridia.Clostridiales.Ruminococcaceae.Eubacterium_coprostanoligenes_group	GLB1L
254166	ENSG00000163521	rs35328001	0.108605643	0.003191327	0.88529824	0.412339796	0.323531244	-0.896595608	0.012127248	-0.101571566	0.198868632	0.292764743	0.083738035	0.123104003	0.204983685	0.012922233	0.901121106	0.87524895	Bacteria.Firmicutes.Clostridia.Clostridiales.Ruminococcaceae.Ruminiclostridium_9	GLB1L
254167	ENSG00000163521	rs35328001	0.026670511	0.000192991	0.738383821	0.414302227	0.299906908	-0.739126145	0.019084634	-0.066229463	0.132244236	0.186977636	0.056896672	0.080609338	0.03301417	0.000302179	0.906507684	0.885964088	Bacteria.Fusobacteria.Fusobacteriia.Fusobacteriales.Fusobacteriaceae.Fusobacterium	GLB1L
254168	ENSG00000163521	rs35328001	0.000212989	0.000696072	0.002741564	0.155622797	0.743353797	-1.028045478	0.199137867	-0.143110868	0.189453622	0.288656546	0.063941668	0.09961657	0.007594912	0.004740673	0.998896274	0.990607199	Bacteria.Proteobacteria.Deltaproteobacteria.Desulfovibrionales.Desulfovibrionaceae.Desulfovibrio	GLB1L
254169	ENSG00000163521	rs35328001	0.353544274	0.003362058	0.189085586	0.763653421	0.155912396	-0.636334307	0.111337047	-0.039603188	0.166854224	0.209004273	0.083888661	0.131157653	0.294184539	0.005359668	0.976314705	0.989769364	Bacteria.Firmicutes.Bacilli.Lactobacillales.Streptococcaceae.Streptococcus	GLB1L
254170	ENSG00000163521	rs35328001	0.720156962	0.010478996	0.152139915	0.901029969	0.071656908	-0.628879764	0.125315417	-0.01575468	0.19915305	0.238570789	0.086482977	0.126191871	0.504838378	0.021220489	0.933709887	0.933837527	Bacteria.Firmicutes.Bacilli	GLB1L
254171	ENSG00000163521	rs35328001	0.053630811	0.000427573	0.420244905	0.408585098	0.27254514	-0.684645416	-0.055073568	0.094735219	0.138664029	0.184399538	0.067896408	0.113896167	0.0619512	0.000634906	0.998043854	0.98261409	Bacteria.Firmicutes.Clostridia.Clostridiales.Ruminococcaceaencultured	GLB1L
254172	ENSG00000163521	rs35328001	0.013687666	0.000188874	0.232948793	0.752649971	0.3600856	-0.756275931	0.069632337	-0.028227372	0.142088277	0.191006672	0.057833288	0.089190757	0.021226973	0.000260319	0.395475252	0.99494219	Bacteria.Firmicutes.Clostridia.Clostridiales.Lachnospiraceae.Lachnospira	GLB1L
254173	ENSG00000163521	rs35328001	0.037736373	0.001139129	0.829235905	0.748303417	0.314801841	-0.681882716	0.012384423	0.024999939	0.148417623	0.20027343	0.057189207	0.077581222	0.054491244	0.002008273	0.796074147	0.996121245	Bacteria.Firmicutes.Negativicutes.Selenomonadales.Acidaminococcaceae.Phascolarctobacterium	GLB1L
254174	ENSG00000163521	rs35328001	0.430163927	0.004394231	0.146144498	0.699284172	0.134460222	-0.619429074	0.124083626	-0.050732537	0.169374611	0.209866017	0.084359324	0.130754114	0.348032769	0.006689164	0.981698993	0.993308085	Bacteria.Firmicutes.Bacilli.Lactobacillales.Streptococcaceae	GLB1L
254175	ENSG00000163521	rs35328001	0.073340316	0.014222623	0.404894199	0.512231774	0.495179897	-0.910356927	-0.061125357	0.064122882	0.272054146	0.361336322	0.072909574	0.097305194	0.397931902	0.077465693	0.998803525	0.997226571	Bacteria.Firmicutes.Clostridia.Clostridiales.Lachnospiraceae.Eubacterium_rectale_group	GLB1L
254176	ENSG00000163521	rs35328001	0.136614628	0.002513156	0.298569337	0.077097106	0.231747994	-0.600340583	-0.093219539	0.237523324	0.153764672	0.19095833	0.08895912	0.132230708	0.143598506	0.003251374	0.999672451	0.998587032	Bacteria.Firmicutes.Clostridia.Clostridiales.Ruminococcaceae.Butyricicoccus	GLB1L
254177	ENSG00000163521	rs35328001	0.10315106	0.024696209	0.962598071	0.400710357	0.301742917	-0.573862603	-0.002972998	0.095090467	0.182541342	0.249556119	0.063154971	0.112413004	0.166673626	0.030589146	0.898976148	0.965052679	Bacteria.Firmicutes.Erysipelotrichia.Erysipelotrichales.Erysipelotrichaceae.Clostridium_innocuum_group	GLB1L
254178	ENSG00000163521	rs35328001	0.026171773	0.003671062	0.474166653	0.725354772	0.359107884	-0.750947678	-0.046538975	0.034269872	0.157805609	0.249133948	0.064646351	0.097127559	0.064556438	0.006588177	0.906626952	0.997216401	Bacteria.Firmicutes.Clostridia.Clostridiales.Ruminococcaceae.Subdoligranulum	GLB1L
254179	ENSG00000163521	rs35328001	0.021245933	0.000600737	0.506403835	0.798856153	0.333720774	-0.69478954	0.037140571	0.019670625	0.141360214	0.19259058	0.055587213	0.076876214	0.039820516	0.000966056	0.899948514	0.990319722	Bacteria.Firmicutes.Negativicutes.Selenomonadales.Acidaminococcaceae	GLB1L
254180	ENSG00000163521	rs35328001	0.026784346	0.000189918	0.957254773	0.382872746	0.306639623	-0.786556506	-0.002577823	-0.060384159	0.135318297	0.198736502	0.047909589	0.068730345	0.033681925	0.000323345	0.81852552	0.993577312	Bacteria.Proteobacteria.Betaproteobacteria.Burkholderiales.Alcaligenaceae.Sutterella	GLB1L
254181	ENSG00000163521	rs35328001	0.084580394	0.00092561	0.280113217	0.925839759	0.243145939	-0.646493452	-0.065445625	-0.00893503	0.138823142	0.18624008	0.0600892	0.095621007	0.071457309	0.0010944	0.905626678	0.974780525	Bacteria.Firmicutes.Clostridia.Clostridiales.Ruminococcaceae.Ruminococcaceae_UCG_002	GLB1L
254182	ENSG00000163521	rs35328001	0.013597055	0.004061317	0.131348541	0.325625137	0.594321979	-0.97233331	-0.08016977	0.071956613	0.234280117	0.326383712	0.052464915	0.072650143	0.104038655	0.022365754	0.900673028	0.870964126	Bacteria.Firmicutes.Clostridia.Clostridiales.Ruminococcaceae.Faecalibacterium	GLB1L
254183	ENSG00000163521	rs35328001	0.084904852	0.00786617	0.925006358	0.061647842	0.286267812	-0.567440695	0.004393338	-0.141503448	0.163617789	0.206895936	0.046492622	0.074410072	0.119288495	0.009702448	0.997282517	0.999171204	Bacteria.Proteobacteria.Gammaproteobacteria.Enterobacteriales.Enterobacteriaceae	GLB1L
254184	ENSG00000163521	rs35328001	0.239036685	0.016856357	0.652904887	0.471139502	0.234725805	-0.593849498	-0.031314725	0.06767999	0.197529818	0.242085234	0.069308423	0.093369781	0.31256479	0.024211663	0.999985325	0.999758873	Bacteria.Firmicutes.Clostridia.Clostridiales.Ruminococcaceae.Ruminococcaceae_UCG_014	GLB1L
254185	ENSG00000163521	rs35328001	0.015802564	0.000142258	0.158338818	0.467213025	0.32914088	-0.737366096	-0.074553019	0.053057214	0.132803429	0.182376179	0.052241099	0.072550092	0.023725109	0.000205272	0.635624594	0.903004347	Bacteria.Firmicutes.Clostridia.Clostridiales.Lachnospiraceae.Lachnospiraceae_NK4A136_group	GLB1L
254186	ENSG00000163521	rs35328001	0.071216019	0.003963246	0.650351246	0.878661044	0.269411572	-0.696616665	-0.026584226	0.013771224	0.146889763	0.233166825	0.058377723	0.08985008	0.090444917	0.004203677	0.955938631	0.979585985	Bacteria.Firmicutes.Erysipelotrichia.Erysipelotrichales.Erysipelotrichaceae.Erysipelatoclostridium	GLB1L
254187	ENSG00000163521	rs35328001	0.026233275	0.011213905	0.289851639	0.596376649	0.509213152	-0.649746761	0.082852765	0.048040045	0.223862971	0.248903323	0.077639279	0.090260653	0.126986493	0.029250911	0.997594253	0.968019235	Bacteria.Firmicutes.Erysipelotrichia.Erysipelotrichales.Erysipelotrichaceae.Faecalitalea	GLB1L
254188	ENSG00000163521	rs35328001	0.004851489	0.001406712	0.078162624	0.995650219	0.428061705	-0.688952296	0.126781822	0.000540532	0.146763119	0.206498489	0.070840271	0.09876928	0.01696495	0.002310455	0.945687051	0.896768519	Bacteria.Firmicutes.Bacilli.Lactobacillales.Carnobacteriaceae.Granulicatella	GLB1L
254189	ENSG00000163521	rs35328001	0.027922437	0.000852744	0.469860202	0.89783817	0.370496557	-0.738629486	-0.078119962	0.01950521	0.164754538	0.211195527	0.107461059	0.151325507	0.05156037	0.001490407	0.797494415	0.977027701	Bacteria.Actinobacteria	GLB1L
254190	ENSG00000163521	rs35328001	0.285050028	0.020049859	0.626325446	0.255243974	0.224751352	-0.556202756	0.03910566	-0.105013192	0.208503114	0.233296915	0.079933008	0.091488097	0.316936793	0.02845459	0.850031234	0.865543341	Bacteria.Firmicutes.Negativicutes.Selenomonadales.Veillonellaceae	GLB1L
254191	ENSG00000163521	rs35328001	0.022168857	0.000155518	0.796002003	0.400256316	0.311566838	-0.7403003	0.018425496	0.106176086	0.132944895	0.184296961	0.070979757	0.125396503	0.029749335	0.00027576	0.999670759	0.996530704	Bacteria.Firmicutes.Clostridia.Clostridiales.Ruminococcaceae.Flavonifractor	GLB1L
254192	ENSG00000163521	rs35328001	0.037226555	0.000261761	0.306373862	0.84981024	0.281239955	-0.703525193	0.067807555	-0.015818548	0.132228304	0.182169462	0.065770363	0.083204443	0.041084255	0.000340108	0.998525812	0.997174658	Bacteria.Proteobacteria.Deltaproteobacteria.Desulfovibrionales.Desulfovibrionaceae	GLB1L
254193	ENSG00000163521	rs35328001	0.068869369	0.000566036	0.612104947	0.791657589	0.267671995	-0.685516003	0.032281117	-0.020253951	0.144692649	0.189048699	0.063354435	0.076358454	0.066114683	0.000671026	0.991923473	0.977793214	Bacteria.Bacteroidetes.Bacteroidia.Bacteroidales.Porphyromonadaceae	GLB1L
254194	ENSG00000163521	rs35328001	0.014803952	0.000966567	0.256608612	0.273167088	0.411420602	-0.902187283	-0.087148039	0.132244489	0.164313822	0.260938372	0.076144306	0.119661647	0.046811506	0.003216061	0.890411299	0.887544968	Bacteria.Firmicutes.Clostridia.Clostridiales.Lachnospiraceae.Blautia	GLB1L
254195	ENSG00000163521	rs35328001	0.366016661	0.021339845	0.083593704	0.180890629	0.142636876	-0.534843218	-0.101135321	0.105676573	0.156688535	0.22672434	0.057555021	0.078132186	0.246755667	0.020672549	0.94222792	0.998439902	Bacteria.Verrucomicrobia.Verrucomicrobiae.Verrucomicrobiales.Verrucomicrobiaceae.Akkermansia	GLB1L
254196	ENSG00000163521	rs35328001	0.036664764	0.021414005	0.375916301	0.926170501	0.429675539	-0.689372584	0.066416299	0.010176448	0.201396551	0.292404269	0.074494314	0.109395756	0.131062273	0.038066056	0.981084248	0.998600531	Bacteria.Firmicutes.Clostridia.Clostridiales.Ruminococcaceae.Ruminiclostridium_6	GLB1L
254197	ENSG00000163521	rs35328001	0.49207247	0.018690078	0.306916323	0.610842379	0.139816576	-0.5876712	-0.076869203	0.051401832	0.20236127	0.243628193	0.074644108	0.100522854	0.401625187	0.022504293	0.996596763	0.999791394	Bacteria.Firmicutes.Clostridia.Clostridiales.Ruminococcaceae.Ruminococcaceae_UCG_005	GLB1L
254198	ENSG00000163521	rs35328001	0.101553908	0.002448314	0.877815265	0.727185259	0.283055905	-0.671761017	-0.018597243	0.052387967	0.170425102	0.21307812	0.120490698	0.149516886	0.131376131	0.003818764	0.999005033	0.934726639	Bacteria.Actinobacteria.Coriobacteriia.Coriobacteriales	GLB1L
254199	ENSG00000163521	rs35328001	0.028692081	0.000291498	0.877864972	0.605454053	0.297458162	-0.703824833	0.009865943	0.042485987	0.132945738	0.183790278	0.063947228	0.081845481	0.03751559	0.000430105	0.995339941	0.95533137	Bacteria.Proteobacteria.Deltaproteobacteria.Desulfovibrionales.Desulfovibrionaceae.Bilophila	GLB1L
254200	ENSG00000163521	rs35328001	0.02169488	0.00037859	0.149431133	0.478853327	0.308341099	-0.709916611	-0.081408028	0.053138024	0.131078861	0.189306037	0.05580414	0.074604921	0.026100613	0.000499919	0.922729228	0.876400804	Bacteria.Bacteroidetes.Bacteroidia.Bacteroidales.Rikenellaceae.Alistipes	GLB1L
254201	ENSG00000163521	rs35328001	0.099635418	0.000574216	0.519591978	0.333188298	0.259069517	-0.681147365	-0.032454444	0.06300779	0.155087841	0.188075529	0.050123074	0.064625173	0.086264047	0.000969716	0.955858825	0.966245262	Bacteria.Firmicutes.Clostridia.Clostridiales.Lachnospiraceae.Tyzzerella	GLB1L
254202	ENSG00000163521	rs35328001	0.542012855	0.013503331	0.360240296	0.940819355	0.134398889	-0.684773071	-0.079463055	-0.008749117	0.219246437	0.269652258	0.086240089	0.117394085	0.527612044	0.034302685	0.948905015	0.967127052	Bacteria.Firmicutes.Clostridia.Clostridiales.Ruminococcaceae.Ruminococcaceae_NK4A214_group	GLB1L
254203	ENSG00000163521	rs35328001	0.140477298	0.02137726	0.69343883	0.814744887	0.255260537	-0.660730972	-0.036044384	0.041399877	0.171060004	0.280173198	0.091032725	0.17597338	0.207262509	0.027069108	0.998820086	0.961415255	Bacteria.Firmicutes.Clostridia.Clostridiales.Family_XIII	GLB1L
254204	ENSG00000163521	rs35328001	0.07998158	0.000260051	0.157057094	0.027165544	0.245039543	-0.701368648	0.08776468	-0.24154831	0.137771002	0.181518399	0.061306476	0.106870231	0.088055369	0.000407675	0.977260763	0.740424326	Bacteria.Firmicutes.Negativicutes.Selenomonadales.Veillonellaceae.Veillonella	GLB1L
254205	ENSG00000163521	rs35328001	0.011389422	0.001182683	0.1401107	0.93315252	0.349977599	-0.672812718	0.120291775	0.010717873	0.134371499	0.198314662	0.080536461	0.127283605	0.020718533	0.001317806	0.88760533	0.997132292	Bacteria.Firmicutes.Bacilli.Bacillales	GLB1L
254206	ENSG00000163521	rs35328001	0.310514458	0.001355016	0.458626203	0.313600871	0.196112273	-0.889041171	-0.045675771	-0.090558205	0.191868625	0.265500135	0.061264432	0.089170067	0.328850094	0.005347451	0.981446852	0.925873833	Bacteria.Proteobacteria.Gammaproteobacteria.Enterobacteriales.Enterobacteriaceae.Citrobacter	GLB1L
254207	ENSG00000163521	rs35328001	0.041231643	0.000952186	0.965186162	0.836370134	0.29983841	-0.693137575	-0.002737198	-0.022286456	0.143976376	0.200198013	0.062471651	0.10747255	0.047919614	0.00131532	0.999694213	0.908553199	Bacteria.Firmicutes.Clostridia.Clostridiales.Lachnospiraceaencultured	GLB1L
254208	ENSG00000163521	rs35328001	0.142766286	0.044243271	0.872248911	0.422269736	0.32328467	-0.565087073	0.014786237	0.100530032	0.217915637	0.275439196	0.091590611	0.124480852	0.234116819	0.048758216	0.87624362	0.957150765	Bacteria.Firmicutes.Clostridia.Clostridiales.Lachnospiraceae.Lachnospiraceae_ND3007_group	GLB1L
254209	ENSG00000163521	rs35328001	0.504387478	0.189169109	0.949691838	0.861312814	0.329418791	-0.632202774	-0.005679414	-0.015309517	0.490693786	0.476434334	0.089668536	0.087284853	0.958015446	0.474803853	0.997187614	0.944142772	Bacteria.Bacteroidetes.Bacteroidia.Bacteroidales	GLB1L
254210	ENSG00000163521	rs35328001	0.199533413	0.014288084	0.146870485	0.761054935	0.19218241	-0.703130843	-0.073641094	0.029575517	0.148280508	0.279281924	0.05015712	0.096849237	0.216514078	0.01756025	0.99714486	0.996602117	Bacteria.Firmicutes.Clostridia.Clostridiales.Clostridiaceae_1.Clostridium_sensu_stricto_1	GLB1L
254211	ENSG00000163521	rs35328001	0.023999901	0.036854236	0.428897153	0.786654094	0.372661648	-0.623424409	0.037163206	0.025072022	0.161237901	0.29251444	0.046684149	0.092251844	0.068845611	0.035658786	0.868182661	0.998607976	Bacteria.Firmicutes.Clostridia.Clostridiales.Lachnospiraceae.Tyzzerella_4	GLB1L
254212	ENSG00000163521	rs35328001	0.062295624	0.000482609	0.348994634	0.995974442	0.260285893	-0.710650643	-0.069757174	0.00058391	0.137221764	0.193345277	0.073946149	0.115288934	0.064337001	0.000678194	0.924475198	0.998755611	Bacteria.Actinobacteria.Actinobacteria.Bifidobacteriales.Bifidobacteriaceae	GLB1L
254213	ENSG00000163521	rs35328001	0.018903461	0.002146533	0.181143091	0.359517967	0.550573969	-0.938750041	0.107135778	-0.095532481	0.228677715	0.293651053	0.079257543	0.103523213	0.083249209	0.009933908	0.999878354	0.975805979	Bacteria.Bacteroidetes.Bacteroidia.Bacteroidales.Porphyromonadaceae.Barnesiella	GLB1L
254214	ENSG00000163521	rs35328001	0.01399865	6.40E-05	0.420307944	0.073066791	0.339727391	-0.797887815	-0.060888745	0.18222385	0.134515657	0.18665706	0.075075774	0.100016948	0.020319977	0.000133464	0.710920842	0.866562847	Bacteria.Firmicutes.Clostridia.Clostridiales.Lachnospiraceae.Dorea	GLB1L
254215	ENSG00000163521	rs35328001	0.026375374	0.000367848	0.723924672	0.647106141	0.301564749	-0.691735768	-0.028953248	-0.066142688	0.132705788	0.184026789	0.081615722	0.143812476	0.031508626	0.000445885	0.999276643	0.988728768	Bacteria.Firmicutes.Clostridia.Clostridiales.Ruminococcaceae.Ruminiclostridium_5	GLB1L
254216	ENSG00000163521	rs35328001	0.000846791	0.035095391	0.011859884	0.736118829	0.5733565	-0.685713824	0.16054036	-0.038433349	0.163835042	0.318601516	0.06200451	0.113558693	0.012859999	0.050412153	0.997329664	0.92426646	Bacteria.Firmicutes.Negativicutes.Selenomonadales.Veillonellaceae.Megasphaera	GLB1L
254217	ENSG00000163521	rs35328001	0.219806192	0.003629184	0.451370017	0.88988686	0.215211606	-0.708017996	-0.05320201	-0.014240656	0.173699828	0.23458243	0.070215317	0.102457266	0.222525199	0.006457546	0.538526301	0.993674569	Bacteria.Firmicutes.Clostridia.Clostridiales.Christensenellaceae.Christensenellaceae_R_7_group	GLB1L
254218	ENSG00000163521	rs35328001	0.108114028	0.034870181	0.897390752	0.570291041	0.318447222	-0.592211607	0.009732713	0.063758066	0.195465694	0.274806035	0.075177317	0.111753993	0.171130777	0.041104699	0.857322555	0.996502544	Bacteria.Firmicutes.Clostridia.Clostridiales.Family_XI	GLB1L
254219	ENSG00000163521	rs35328001	0.009448566	5.21E-05	0.121015799	0.063877707	0.361807145	-0.878044824	-0.106714769	0.221840277	0.13526447	0.202643463	0.067923761	0.117676363	0.019669458	0.000150996	0.920183094	0.787297345	Bacteria.Firmicutes.Clostridia.Clostridiales.Lachnospiraceae.Fusicatenibacter	GLB1L
254220	ENSG00000163521	rs35328001	0.103273313	0.014524919	0.72517843	0.780206096	0.264919598	-0.661110165	0.022175058	-0.02549116	0.160322865	0.263258046	0.062806409	0.090971559	0.118980033	0.014401542	0.771567703	0.994680072	Bacteria.Proteobacteria.Betaproteobacteria.Burkholderiales	GLB1L
254221	ENSG00000163521	rs35328001	0.024906777	0.000280198	0.972725061	0.27599049	0.310161964	-0.700948296	-0.001965995	0.101085863	0.135085213	0.182470596	0.057279847	0.092012418	0.031914563	0.000446843	0.99935717	0.960853802	Bacteria.Firmicutes.Erysipelotrichia.Erysipelotrichales.Erysipelotrichaceae.Erysipelotrichaceae_UCG_003	GLB1L
254222	ENSG00000163521	rs35328001	0.86247033	0.257880414	0.066697085	0.031845762	0.032519465	-0.291607933	-0.122540838	0.210142501	0.186981456	0.255476858	0.065705679	0.095797601	0.517400264	0.163916448	0.507955187	0.824114332	Bacteria.Firmicutes.Clostridia.Clostridiales.Ruminococcaceae.Ruminococcus_1	GLB1L
254223	ENSG00000163521	rs35328001	0.043566014	0.00749247	0.371472025	0.910087175	0.466805724	-0.759923034	-0.065258639	0.010958177	0.226782301	0.27528723	0.072514089	0.096659092	0.158217044	0.019375018	0.9994853	0.999502343	Bacteria.Firmicutes.Clostridia.Clostridiales.Lachnospiraceae.Ruminococcus_gnavus_group	GLB1L
254224	ENSG00000163521	rs35328001	0.02849471	0.000333634	0.890794076	0.914324918	0.297958354	-0.709277781	0.007966857	-0.008521574	0.132997985	0.187213491	0.057798442	0.078900263	0.030764251	0.000508249	0.998277807	0.999325446	Bacteria.Bacteroidetes.Bacteroidia.Bacteroidales.Porphyromonadaceae.Parabacteroides	GLB1L
254225	ENSG00000163521	rs35328001	0.472534195	0.876448652	0.970126191	0.311367947	0.280563367	-0.099870485	0.003313743	-0.163378644	0.388283834	0.639840914	0.088144275	0.160127767	0.792988784	0.674866714	0.999330493	0.996754281	Bacteria.Proteobacteria	GLB1L
254226	ENSG00000163521	rs35328001	0.063748631	0.000519601	0.366343502	0.987330987	0.259962777	-0.708890983	-0.066044558	0.001821493	0.137829805	0.194072697	0.072600641	0.114270953	0.066970102	0.000661458	0.856568379	0.995082128	Bacteria.Actinobacteria.Actinobacteria.Bifidobacteriales.Bifidobacteriaceae.Bifidobacterium	GLB1L
254227	ENSG00000163521	rs35328001	0.00678207	0.000165343	0.111579803	0.213257881	0.442346713	-0.859137759	0.1183023	-0.122009763	0.158164347	0.214847982	0.073340988	0.097065557	0.022396412	0.000495776	0.838124876	0.855165289	Bacteria.Proteobacteria.Gammaproteobacteria.Pseudomonadales.Pseudomonadaceae.Pseudomonas	GLB1L
254228	ENSG00000163521	rs35328001	0.277975192	0.317567793	0.747222024	0.066547558	0.245653029	-0.300212741	0.01899435	-0.186250948	0.224537512	0.298063131	0.05868311	0.099810375	0.418297245	0.204974363	0.996566686	0.983084471	Bacteria.Proteobacteria.Gammaproteobacteria	GLB1L
254229	ENSG00000163521	rs35328001	0.058299022	0.001829999	0.874952533	0.689963178	0.309395093	-0.768212344	-0.010358918	0.041216608	0.160522649	0.236379509	0.065565896	0.102864346	0.101093429	0.00393379	0.663587114	0.968472113	Bacteria.Firmicutes.Clostridia.Clostridiales.Lachnospiraceae.Anaerostipes	GLB1L
254230	ENSG00000163521	rs35328001	0.021637911	0.000380359	0.156423952	0.489499238	0.308701565	-0.710120581	-0.079794201	0.051832517	0.131172789	0.189432351	0.055652445	0.074573448	0.025889438	0.000493154	0.924433301	0.890158219	Bacteria.Bacteroidetes.Bacteroidia.Bacteroidales.Rikenellaceae	GLB1L
254231	ENSG00000163521	rs35328001	0.441086522	0.010218467	0.427852369	0.980305462	0.163938976	-0.683494543	0.077473703	0.00313504	0.211504654	0.258361599	0.097100897	0.126509124	0.345022356	0.022917062	0.888660174	0.889645728	Bacteria.Firmicutes.Erysipelotrichia.Erysipelotrichales	GLB1L
254232	ENSG00000163521	rs35328001	0.155319427	0.006465367	0.43909447	0.050478447	0.224721761	-0.562619217	0.03589619	-0.144925701	0.156307668	0.199930986	0.046108953	0.072722491	0.14748831	0.00597203	0.999492402	0.999741582	Bacteria.Proteobacteria.Gammaproteobacteria.Enterobacteriales.Enterobacteriaceae.Escherichia_Shigella	GLB1L
254233	ENSG00000163521	rs35328001	0.036653197	0.000362755	0.89894563	0.423487457	0.297060525	-0.698837867	0.007285412	-0.076967316	0.139228675	0.185706136	0.057144651	0.095556226	0.038497156	0.000597919	0.955830599	0.987424055	Bacteria.Proteobacteria.Gammaproteobacteria.Pasteurellales.Pasteurellaceae	GLB1L
254234	ENSG00000163521	rs35328001	0.323633068	0.157383824	0.571682412	0.89963447	0.68624413	-0.792295506	-0.065618314	0.012098614	0.689990048	0.553886766	0.115432009	0.095552905	0.997454612	0.79849235	0.997650199	0.999159905	Bacteria.Firmicutes.Clostridia.Clostridiales	GLB1L
254235	ENSG00000163521	rs35328001	0.306551342	0.011014085	0.869108119	0.540261709	0.260695766	-0.867178458	-0.015612273	-0.080206199	0.252957045	0.331332923	0.09436598	0.130274494	0.503136332	0.050191768	0.881274072	0.932027531	Bacteria.Firmicutes.Clostridia.Clostridiales.Ruminococcaceae.Anaerotruncus	GLB1L
254236	ENSG00000163521	rs35328001	0.024034481	0.002005873	0.558175083	0.813181429	0.311483751	-0.712625398	-0.040496758	0.027372935	0.134802686	0.221350877	0.068802806	0.115358535	0.031616236	0.002064287	0.997117901	0.953568156	Bacteria.Firmicutes.Clostridia.Clostridiales.Lachnospiraceae.Eubacterium_hallii_group	GLB1L
254237	ENSG00000163521	rs35328001	0.000675555	0.000186244	0.009102102	0.116106302	0.654066126	-0.999701424	0.163017951	-0.130482355	0.183166797	0.252221591	0.060630241	0.081931432	0.009990825	0.001113487	0.726309014	0.81027048	Bacteria.Bacteroidetes.Bacteroidia.Bacteroidales.Prevotellaceae.Prevotella_9	GLB1L
254238	ENSG00000163521	rs35328001	0.185504863	0.012169668	0.999366903	0.705317136	0.299929011	-0.652158386	7.78E-05	0.042006858	0.224134379	0.252838797	0.097685661	0.110596712	0.303878019	0.025884226	0.99991226	0.995411938	Bacteria.Actinobacteria.Coriobacteriia.Coriobacteriales.Coriobacteriaceae.Collinsella	GLB1L
254239	ENSG00000163521	rs35328001	0.503916263	0.1890177	0.948974178	0.861802625	0.329852953	-0.632482589	-0.005761114	-0.015255392	0.490795937	0.476479907	0.089677396	0.087287763	0.958705669	0.472873811	0.997675757	0.947294817	Bacteria.Bacteroidetes	GLB1L
254240	ENSG00000163521	rs35328001	0.00493801	0.001446233	0.078482226	0.980011294	0.424475919	-0.68567278	0.130565974	-0.002509276	0.145846335	0.206074072	0.07303481	0.099767044	0.01774107	0.002304544	0.991744893	0.913645846	Bacteria.Firmicutes.Bacilli.Lactobacillales.Carnobacteriaceae	GLB1L
254241	ENSG00000163521	rs35328001	0.010462728	0.006778002	0.195565037	0.672945853	0.401955328	-0.627465503	0.09079334	0.042382874	0.15245129	0.224337483	0.069427205	0.099953142	0.027235313	0.007900851	0.979221309	0.998719086	Bacteria.Firmicutes.Bacilli.Bacillales.Family_XI.Gemella	GLB1L
254242	ENSG00000163521	rs35328001	0.18609257	0.013545633	0.094165511	0.69696842	0.191772637	-0.70116563	-0.081954945	0.03743941	0.143504231	0.276238517	0.048246819	0.095717181	0.194186664	0.014165649	0.935426336	0.99999132	Bacteria.Firmicutes.Clostridia.Clostridiales.Clostridiaceae_1	GLB1L
254243	ENSG00000163521	rs35328001	0.060624992	0.033605942	0.199355126	0.53175646	0.851272064	-0.981065562	-0.118266123	0.058817361	0.445830394	0.451941946	0.091212911	0.093555724	0.672369249	0.284481153	0.999135888	0.996172726	Bacteria.Firmicutes.Clostridia.Clostridiales.Ruminococcaceae	GLB1L
254244	ENSG00000163521	rs35328001	0.032524103	0.000806958	0.427211039	0.796346986	0.401271943	-0.757119268	0.058330128	-0.022424539	0.183675178	0.215404838	0.073005602	0.086534815	0.075058956	0.002602208	0.732556726	0.940986664	Bacteria.Bacteroidetes.Bacteroidia.Bacteroidales.Porphyromonadaceae.Odoribacter	GLB1L
254245	ENSG00000163521	rs35328001	0.858594481	0.330462099	0.736582217	0.686837863	0.105613088	-0.509143278	0.037821223	-0.041321193	0.59043903	0.519255255	0.11195442	0.10203815	0.954184916	0.688037603	0.999826541	0.999832315	Bacteria.Firmicutes.Clostridia.Clostridiales.Lachnospiraceae	GLB1L
254246	ENSG00000163521	rs35328001	0.497754839	0.227917797	0.766949102	0.984539339	0.528362059	-0.710388987	-0.037721179	-0.001914138	0.774892255	0.583611381	0.126746524	0.09839822	0.999435429	0.959065662	0.999968393	0.999515331	Bacteria.Firmicutes	GLB1L
254247	ENSG00000163521	rs35328001	0.02679097	0.000181772	0.700586429	0.363104966	0.299292224	-0.739914493	0.02190388	-0.073806446	0.132081904	0.186339332	0.056711752	0.080583528	0.032549419	0.000291785	0.892356284	0.875215117	Bacteria.Fusobacteria.Fusobacteriia.Fusobacteriales	GLB1L
254248	ENSG00000163521	rs35328001	0.1780409	0.192911624	0.815241499	0.34362413	0.353843238	-0.445885729	-0.021321716	-0.118819213	0.259882665	0.338907825	0.090877815	0.124550011	0.414929948	0.251302344	0.938462549	0.859949277	Bacteria.Firmicutes.Negativicutes.Selenomonadales	GLB1L
254249	ENSG00000163521	rs35328001	0.223241493	0.003650554	0.439453266	0.895768624	0.213263668	-0.706564475	-0.054562269	-0.013457873	0.173427209	0.234258611	0.070140918	0.102324111	0.22339695	0.006361442	0.537230805	0.997635361	Bacteria.Firmicutes.Clostridia.Clostridiales.Christensenellaceae	GLB1L
254250	ENSG00000163521	rs35328001	0.003529487	4.11E-05	0.050205937	0.070799615	0.58891277	-1.010657497	0.124075073	-0.158238215	0.194499429	0.229674976	0.062183916	0.086144938	0.019515299	0.000316894	0.390832384	0.756929718	Bacteria.Firmicutes.Clostridia.Clostridiales.Lachnospiraceae.Lachnospiraceae_UCG_010	GLB1L
254251	ENSG00000163521	rs35328001	0.276900901	0.0162291	0.129953604	0.229940422	0.1695821	-0.558852116	-0.089785791	0.095633899	0.154656022	0.226442102	0.058541461	0.078912831	0.214855471	0.016606452	0.947613107	0.99789802	Bacteria.Verrucomicrobia	GLB1L
254252	ENSG00000163521	rs35328001	0.187189539	0.026935349	0.581385036	0.656412883	0.233095167	-0.62233232	0.037068048	-0.042046507	0.174866792	0.274914332	0.066893013	0.094078982	0.198543557	0.024907973	0.788416234	0.988047315	Bacteria.Proteobacteria.Betaproteobacteria	GLB1L
254253	ENSG00000163521	rs35328001	0.006968943	0.000164386	0.090104708	0.257964979	0.396551701	-0.800060964	0.129817271	-0.111172795	0.142292176	0.199988674	0.075454527	0.097415638	0.013857389	0.000263022	0.952395074	0.935449612	Bacteria.Proteobacteria.Gammaproteobacteria.Pseudomonadales	GLB1L
254254	ENSG00000163521	rs35328001	0.065911407	0.006578741	0.522777296	0.231168324	0.265806116	-0.585575572	-0.040260422	0.11109896	0.142100869	0.208554549	0.062657427	0.091918372	0.076083513	0.004180476	0.578697587	0.878747017	Bacteria.Firmicutes.Clostridia.Clostridiales.Peptostreptococcaceae.Intestinibacter	GLB1L
254255	ENSG00000163521	rs35328001	0.077080027	0.001900652	0.924144992	0.903450152	0.309685491	-0.696872415	0.011235999	0.017845018	0.172393632	0.215260031	0.117550955	0.146536689	0.113380584	0.003403462	0.999739884	0.911963834	Bacteria.Actinobacteria.Coriobacteriia.Coriobacteriales.Coriobacteriaceae	GLB1L
254256	ENSG00000163521	rs35328001	0.442692238	0.009716013	0.423999318	0.957423624	0.163112496	-0.687334833	0.07804109	0.006783313	0.211183269	0.257970834	0.096996926	0.126570325	0.344371043	0.021779622	0.874101642	0.887994569	Bacteria.Firmicutes.Erysipelotrichia.Erysipelotrichales.Erysipelotrichaceae	GLB1L
254257	ENSG00000163521	rs35328001	0.039873228	0.000275585	0.302921943	0.836513613	0.2779831	-0.70097562	0.069805744	-0.017387826	0.132551749	0.182240312	0.067223016	0.083924428	0.043047675	0.000376193	0.997604342	0.996621608	Bacteria.Proteobacteria.Deltaproteobacteria	GLB1L
254258	ENSG00000163521	rs35328001	0.065423649	0.002712136	0.193459201	0.1320407	0.252357181	-0.605069145	-0.085027678	0.159949799	0.134660991	0.194054825	0.06470822	0.104865903	0.069991837	0.002230951	0.49005177	0.752477234	Bacteria.Firmicutes.Clostridia.Clostridiales.Peptostreptococcaceae	GLB1L
254259	ENSG00000163521	rs35328001	0.012597541	0.000171595	0.171140224	0.249324433	0.348008179	-0.789773411	0.079858001	-0.095643687	0.135615583	0.198044946	0.057707411	0.082281437	0.019209162	0.000325639	0.968802863	0.961606202	Bacteria.Bacteroidetes.Bacteroidia.Bacteroidales.Prevotellaceae	GLB1L
254260	ENSG00000163521	rs35328001	0.506860455	0.011535352	0.176638387	0.561006395	0.122651386	-0.576557319	-0.10502892	0.059607757	0.183766763	0.221776622	0.076886428	0.102006633	0.311971883	0.011050359	0.732608873	0.981481548	Bacteria.Firmicutes.Clostridia.Clostridiales.Lachnospiraceae.Eubacterium_eligens_group	GLB1L
254261	ENSG00000163521	rs35328001	0.029860122	0.000310922	0.64468738	0.948838492	0.329601612	-0.729063151	-0.04780368	-0.0094267	0.14842012	0.191355702	0.10317785	0.146346131	0.036074654	0.000479728	0.790268735	0.917221068	Bacteria.Actinobacteria.Actinobacteria	GLB1L
254262	ENSG00000163521	rs35328001	0.00218889	0.004172612	0.029643262	0.311622281	0.644992598	-0.926242966	0.176435346	-0.11622002	0.202174083	0.311901015	0.079339869	0.113967861	0.034806998	0.016104254	0.997947728	0.9977362	Bacteria.Actinobacteria.Actinobacteria.Micrococcales	GLB1L
254263	ENSG00000163521	rs35328001	0.557513378	0.007072811	0.143076987	0.750130555	0.106761411	-0.612865195	0.124464267	-0.039795552	0.181079187	0.220336064	0.08396363	0.124431112	0.410940806	0.011265518	0.967792983	0.975114706	Bacteria.Firmicutes.Bacilli.Lactobacillales	GLB1L
254264	ENSG00000163521	rs35328001	0.050416089	0.003706306	0.918671396	0.80837889	0.289846545	-0.675812152	0.005663016	-0.019585106	0.145402003	0.22445358	0.05524622	0.080429052	0.064636793	0.004596992	0.849164038	0.935568656	Bacteria.Proteobacteria.Betaproteobacteria.Burkholderiales.Alcaligenaceae	GLB1L
254265	ENSG00000163521	rs35328001	0.01441741	0.014228472	0.223282438	0.877471932	0.448763615	-0.735567712	-0.08797948	0.020834238	0.178495504	0.291977933	0.071551808	0.134602784	0.065462162	0.028449151	0.99759175	0.986746924	Bacteria.Firmicutes.Clostridia.Clostridiales.Lachnospiraceae.Lachnospiraceae_UCG_008	GLB1L
254266	ENSG00000163527	rs62236660	0.52227917	0.56057623	0.485232196	0.668266897	0.271585239	-0.355591434	-0.054549866	0.049798085	0.42216143	0.607853529	0.077714732	0.11567901	0.885771114	0.629053971	0.999973618	0.989705988	Bacteria.Bacteroidetes.Bacteroidia.Bacteroidales.Bacteroidaceae.Bacteroides	STT3B
254267	ENSG00000163527	rs62236660	0.758996068	0.612161691	0.354676962	0.076335438	0.04595686	-0.10507374	-0.071266353	0.172001228	0.149165124	0.206249108	0.076448685	0.095501068	0.281285232	0.141577898	0.998525812	0.997174658	Bacteria.Proteobacteria.Deltaproteobacteria.Desulfovibrionales.Desulfovibrionaceae	STT3B
254268	ENSG00000163527	rs62236660	0.984215023	0.997951562	0.992765911	0.491576719	-0.004165854	-0.000663444	-0.000610395	0.057009684	0.209749473	0.257424983	0.067064232	0.082417299	0.553114955	0.41080017	0.998927089	0.928768243	Bacteria.Proteobacteria.Gammaproteobacteria.Enterobacteriales.Enterobacteriaceae.Citrobacter	STT3B
254269	ENSG00000163527	rs62236660	0.350448391	0.748442464	0.097517423	0.831194812	-0.152577204	-0.068125654	0.081893799	-0.014615939	0.162231606	0.211532421	0.048710609	0.068289683	0.272233447	0.271557844	0.997282517	0.999171204	Bacteria.Proteobacteria.Gammaproteobacteria.Enterobacteriales.Enterobacteriaceae	STT3B
254270	ENSG00000163527	rs62236660	0.993633501	0.874883462	0.970236447	0.677408521	-0.001470796	0.065897542	-0.002908742	-0.064880596	0.183618632	0.4168607	0.077658153	0.155259469	0.583609708	0.329537314	0.90290537	0.902660525	Bacteria.Firmicutes.Negativicutes.Selenomonadales.Veillonellaceae	STT3B
254271	ENSG00000163527	rs62236660	0.295377727	0.121071083	0.16785126	0.090013202	0.23272551	-0.441187293	0.117528506	-0.168329867	0.220614409	0.280857459	0.084267273	0.097810985	0.291587328	0.088136908	0.782638792	0.927844239	Bacteria.Firmicutes.Erysipelotrichia.Erysipelotrichales.Erysipelotrichaceae.Clostridium_innocuum_group	STT3B
254272	ENSG00000163527	rs62236660	0.729868734	0.104043782	0.198880303	0.008061104	0.048603772	-0.35108517	0.074971003	-0.217945414	0.140153014	0.212952414	0.057759626	0.079727155	0.286768981	0.041691401	0.886764336	0.755259861	Bacteria.Proteobacteria.Betaproteobacteria.Burkholderiales.Alcaligenaceae.Parasutterella	STT3B
254273	ENSG00000163527	rs62236660	0.438513759	0.181610198	0.320472745	0.189809959	0.169995309	-0.445196596	0.0770686	-0.140429408	0.218082262	0.329707685	0.076981023	0.105984384	0.354794402	0.111479242	0.999858829	0.929555963	Bacteria.Proteobacteria.Betaproteobacteria.Neisseriales.Neisseriaceae.Eikenella	STT3B
254274	ENSG00000163527	rs62236660	0.974850437	0.582803518	0.888871847	0.709742832	-0.004674761	-0.114495746	0.008812374	0.03012582	0.147715164	0.207398955	0.062819478	0.080585618	0.337181877	0.150489899	0.917802444	0.920039251	Bacteria.Fusobacteria.Fusobacteriia.Fusobacteriales.Fusobacteriaceae.Fusobacterium	STT3B
254275	ENSG00000163527	rs62236660	0.763487825	0.297200459	0.613188563	0.328859212	0.063244902	-0.313202379	0.045666022	-0.108036261	0.209302915	0.298035324	0.089897694	0.109814691	0.596874581	0.211327454	0.998832683	0.955062155	Bacteria.Firmicutes.Clostridia.Clostridiales.Ruminococcaceae.Eubacterium_coprostanoligenes_group	STT3B
254276	ENSG00000163527	rs62236660	0.33487168	0.176220012	0.129817461	0.103499672	0.181871377	-0.328512088	-0.115019844	0.151434322	0.187195425	0.240251498	0.074967308	0.091705748	0.289920026	0.098876221	0.805668858	0.997216401	Bacteria.Firmicutes.Clostridia.Clostridiales.Ruminococcaceae.Subdoligranulum	STT3B
254277	ENSG00000163527	rs62236660	0.966620222	0.636970573	0.910120437	0.93743598	-0.006089808	-0.099419022	-0.00850516	0.007654146	0.14496403	0.209671358	0.075049579	0.097137237	0.313387582	0.181743194	0.942321429	0.999005681	Bacteria.Proteobacteria.Gammaproteobacteria.Pasteurellales.Pasteurellaceae.Haemophilus	STT3B
254278	ENSG00000163527	rs62236660	0.798801727	0.950157521	0.650789101	0.630850428	-0.042365625	0.023288907	-0.03265672	0.064318219	0.165526417	0.371133293	0.071809122	0.13321549	0.513120995	0.329625746	0.996596763	0.999791394	Bacteria.Firmicutes.Clostridia.Clostridiales.Ruminococcaceae.Ruminococcaceae_UCG_005	STT3B
254279	ENSG00000163527	rs62236660	0.96421626	0.504969717	0.349472708	0.837536792	0.006525277	-0.138107849	-0.071952282	0.023848049	0.144888516	0.206004181	0.076349291	0.115840978	0.310345589	0.139881827	0.975966367	0.997201293	Bacteria.Firmicutes.Clostridia.Clostridiales.Lachnospiraceae.Coprococcus_1	STT3B
254280	ENSG00000163527	rs62236660	0.779549439	0.969358188	0.670270578	0.795030329	0.068226118	-0.014291135	0.035580933	0.030743561	0.242737043	0.370606285	0.083187933	0.117857676	0.506524373	0.435239916	0.998896274	0.997147204	Bacteria.Proteobacteria.Deltaproteobacteria.Desulfovibrionales.Desulfovibrionaceae.Desulfovibrio	STT3B
254281	ENSG00000163527	rs62236660	0.888836924	0.735837053	0.487773321	0.979322127	0.021144361	-0.077722234	-0.05604013	-0.002817694	0.150681037	0.229390557	0.080306455	0.108294879	0.296010097	0.183719184	0.997117901	0.959406341	Bacteria.Firmicutes.Clostridia.Clostridiales.Lachnospiraceae.Eubacterium_hallii_group	STT3B
254282	ENSG00000163527	rs62236660	0.802382815	0.883653303	0.738723248	0.450802969	0.042064026	0.035307519	-0.036112616	-0.108841661	0.167392504	0.24032504	0.107807189	0.143467171	0.465498494	0.275002729	0.976314705	0.980405449	Bacteria.Firmicutes.Bacilli.Lactobacillales.Streptococcaceae.Streptococcus	STT3B
254283	ENSG00000163527	rs62236660	0.844146235	0.274733823	0.698245898	0.006318888	-0.031776558	0.248703859	-0.026119978	0.258865252	0.160991912	0.225782991	0.067075799	0.091720069	0.379442807	0.120501273	0.924552171	0.611396333	Bacteria.Firmicutes.Clostridia.Clostridiales.Ruminococcaceae.Ruminococcaceae_UCG_003	STT3B
254284	ENSG00000163527	rs62236660	0.622666924	0.59674165	0.131745107	0.53281614	0.07554952	-0.16131628	0.090297651	-0.062980413	0.152800114	0.303393281	0.059154656	0.100437563	0.285678073	0.199062663	0.562276138	0.990268195	Bacteria.Firmicutes.Negativicutes.Selenomonadales.Acidaminococcaceae.Phascolarctobacterium	STT3B
254285	ENSG00000163527	rs62236660	0.781038461	0.894329129	0.711066386	0.505315566	-0.05489058	0.038884305	-0.026268368	0.070460666	0.19665543	0.291597358	0.070604541	0.105186097	0.545182586	0.329191796	0.999985325	0.999758873	Bacteria.Firmicutes.Clostridia.Clostridiales.Ruminococcaceae.Ruminococcaceae_UCG_014	STT3B
254286	ENSG00000163527	rs62236660	0.807620527	0.881257266	0.430144289	0.703956804	0.037902185	0.042229585	-0.084422558	-0.058419535	0.155024709	0.281597861	0.106339449	0.153066082	0.359777674	0.240845793	0.777431142	0.958212988	Bacteria.Actinobacteria	STT3B
254287	ENSG00000163527	rs62236660	0.637310737	0.315055838	0.586720545	0.391043152	-0.113465179	-0.328339025	-0.055387054	-0.112503856	0.239536496	0.324287198	0.101383195	0.130289682	0.56196776	0.236385197	0.99032513	0.887246178	Bacteria.Firmicutes.Clostridia.Clostridiales.Ruminococcaceae.Ruminococcaceae_UCG_013	STT3B
254288	ENSG00000163527	rs62236660	0.771832888	0.838903722	0.761784673	0.986632512	-0.116036314	-0.104674869	0.032215888	0.002179828	0.398489471	0.512830591	0.105829046	0.129604867	0.832101873	0.524548598	0.998803525	0.998060187	Bacteria.Firmicutes.Clostridia.Clostridiales.Lachnospiraceae.Eubacterium_rectale_group	STT3B
254289	ENSG00000163527	rs62236660	0.943116305	0.521322363	0.965316974	0.742922187	-0.010361657	-0.148369002	0.003513825	0.039520081	0.14465526	0.230098732	0.080499438	0.119980659	0.414981597	0.135744689	0.982862011	0.980185025	Bacteria.Firmicutes.Negativicutes.Selenomonadales.Veillonellaceae.Veillonella	STT3B
254290	ENSG00000163527	rs62236660	0.877667811	0.725621023	0.281049159	0.982170818	-0.022082558	-0.073156573	-0.057277263	0.001883233	0.142898044	0.207550001	0.052692736	0.083947029	0.321180704	0.176695068	0.700835654	0.883627326	Bacteria.Firmicutes.Negativicutes.Selenomonadales.Veillonellaceae.Dialister	STT3B
254291	ENSG00000163527	rs62236660	0.273770313	0.017512801	0.243989301	0.015485395	0.313851479	-1.006942108	-0.074303647	0.213073763	0.2843497	0.413023022	0.063197615	0.085697991	0.433754037	0.055357649	0.914353853	0.545387984	Bacteria.Firmicutes.Clostridia.Clostridiales.Ruminococcaceae.Faecalibacterium	STT3B
254292	ENSG00000163527	rs62236660	0.998455561	0.747478342	0.733320734	0.108255024	-0.00027799	-0.064928064	-0.016760291	0.113989283	0.143063488	0.200806449	0.048981176	0.069996157	0.331579384	0.182064359	0.797462472	0.985377765	Bacteria.Proteobacteria.Betaproteobacteria.Burkholderiales.Alcaligenaceae.Sutterella	STT3B
254293	ENSG00000163527	rs62236660	0.334272993	0.252169251	0.188751508	0.440761223	-0.191507855	-0.382456487	-0.121846842	-0.105470536	0.196868232	0.331025675	0.091737175	0.135974742	0.368893324	0.148525494	0.769483615	0.957150765	Bacteria.Firmicutes.Clostridia.Clostridiales.Lachnospiraceae.Lachnospiraceae_ND3007_group	STT3B
254294	ENSG00000163527	rs62236660	0.556200315	0.645101641	0.274931538	0.713799627	0.101002641	-0.106765949	0.078014422	0.047786084	0.17074085	0.230729374	0.070853963	0.129725552	0.320700429	0.210035894	0.883861676	0.907101516	Bacteria.Proteobacteria.Gammaproteobacteria.Pseudomonadales.Pseudomonadaceae.Pseudomonas	STT3B
254295	ENSG00000163527	rs62236660	0.8532169	0.383842792	0.776696097	0.467723857	0.040763128	-0.268542825	0.02220575	-0.074828002	0.21944799	0.306287971	0.077967218	0.102437268	0.527659847	0.257398774	0.999878354	0.976750668	Bacteria.Bacteroidetes.Bacteroidia.Bacteroidales.Porphyromonadaceae.Barnesiella	STT3B
254296	ENSG00000163527	rs62236660	0.890177238	0.466821481	0.581063118	0.468319384	0.020650237	-0.161704314	-0.047769693	0.067726413	0.148967693	0.220918369	0.086131648	0.092840081	0.293538433	0.130285615	0.741906997	0.958235751	Bacteria.Firmicutes.Clostridia.Clostridiales.Lachnospiraceae.Dorea	STT3B
254297	ENSG00000163527	rs62236660	0.552190832	0.402719246	0.301737729	0.296548353	0.110327226	-0.183983426	0.075754637	-0.084683079	0.184620732	0.218434757	0.072771864	0.080472611	0.30764898	0.125287891	0.869898542	0.979585985	Bacteria.Firmicutes.Erysipelotrichia.Erysipelotrichales.Erysipelotrichaceae.Erysipelatoclostridium	STT3B
254298	ENSG00000163527	rs62236660	0.987831746	0.762800494	0.989119673	0.717692466	-0.002539798	-0.066936179	-0.001536052	0.04950153	0.165891265	0.220856724	0.112207016	0.136322273	0.456695587	0.214649485	0.999672451	0.998587032	Bacteria.Firmicutes.Clostridia.Clostridiales.Ruminococcaceae.Butyricicoccus	STT3B
254299	ENSG00000163527	rs62236660	0.665054043	0.950184556	0.526424186	0.392446846	0.072631157	-0.013591108	0.047332821	0.075393236	0.166995132	0.216706336	0.074317035	0.087572886	0.422007071	0.326356356	0.56706383	0.923668249	Bacteria.Firmicutes.Clostridia.Clostridiales.Christensenellaceae.Christensenellaceae_R_7_group	STT3B
254300	ENSG00000163527	rs62236660	0.806480726	0.375689719	0.773477553	0.46054488	0.057771235	-0.312921306	0.024316212	-0.085264919	0.234871327	0.350813428	0.084130144	0.114856898	0.477381458	0.227111934	0.997329664	0.92426646	Bacteria.Firmicutes.Negativicutes.Selenomonadales.Veillonellaceae.Megasphaera	STT3B
254301	ENSG00000163527	rs62236660	0.948606407	0.966434279	0.962227134	0.692937027	-0.013310839	0.014282147	-0.004350563	0.051429455	0.205711502	0.338092979	0.091510132	0.129664957	0.651331326	0.46627466	0.949374291	0.966332496	Bacteria.Firmicutes.Clostridia.Clostridiales.Ruminococcaceae.Ruminococcaceae_NK4A214_group	STT3B
254302	ENSG00000163527	rs62236660	0.732511164	0.61339038	0.741524365	0.293462942	0.071660263	0.153164313	0.033698552	0.168185294	0.208764235	0.301689656	0.101732755	0.15879648	0.564147299	0.308696469	0.99792254	0.986607256	Bacteria.Firmicutes.Clostridia.Clostridiales.Family_XIII.Family_XIII_AD3011_group	STT3B
254303	ENSG00000163527	rs62236660	0.672527621	0.784604128	0.059517575	0.000938877	-0.05763388	0.052949035	-0.115980481	0.299236138	0.135735629	0.19292313	0.060472308	0.086315983	0.254958892	0.196377952	0.99935717	0.675329359	Bacteria.Firmicutes.Erysipelotrichia.Erysipelotrichales.Erysipelotrichaceae.Erysipelotrichaceae_UCG_003	STT3B
254304	ENSG00000163527	rs62236660	0.848275858	0.681461161	0.656919339	0.126190198	0.027359593	-0.083543835	-0.030532961	0.142557749	0.142436147	0.202618606	0.068425377	0.092020484	0.306952102	0.17631982	0.922176117	0.855257717	Bacteria.Firmicutes.Clostridia.Clostridiales.Ruminococcaceae.Ruminococcaceae_UCG_002	STT3B
254305	ENSG00000163527	rs62236660	0.602574764	0.951052394	0.522972314	0.61596358	-0.1167478	0.019649731	0.062838753	-0.066257335	0.223117517	0.318871642	0.097842198	0.131462266	0.420172922	0.400975313	0.99759175	0.986746924	Bacteria.Firmicutes.Clostridia.Clostridiales.Lachnospiraceae.Lachnospiraceae_UCG_008	STT3B
254306	ENSG00000163527	rs62236660	0.966290929	0.546235986	0.96058511	0.688623938	-0.0086716	-0.257676459	-0.003829046	-0.061296698	0.204404271	0.424795182	0.077182553	0.152283309	0.603199848	0.293608737	0.984836208	0.998600531	Bacteria.Firmicutes.Clostridia.Clostridiales.Ruminococcaceae.Ruminiclostridium_6	STT3B
254307	ENSG00000163527	rs62236660	0.58994544	0.791757412	0.230559469	0.372859222	-0.083363652	-0.054296961	-0.086471256	-0.080266488	0.153920926	0.204802874	0.071448117	0.089451241	0.253076312	0.161881373	0.394751446	0.926363595	Bacteria.Firmicutes.Clostridia.Clostridiales.Lachnospiraceae.Lachnospira	STT3B
254308	ENSG00000163527	rs62236660	0.906093161	0.757791708	0.416473341	0.117729811	0.01690807	-0.063803661	-0.054969423	0.147373772	0.142769952	0.206028095	0.067218271	0.09295706	0.343354208	0.192913181	0.995339941	0.95316496	Bacteria.Proteobacteria.Deltaproteobacteria.Desulfovibrionales.Desulfovibrionaceae.Bilophila	STT3B
254309	ENSG00000163527	rs62236660	0.569713239	0.431837744	0.46983663	0.523230097	0.139144572	-0.31674074	0.060137332	-0.082086625	0.243524113	0.40044558	0.08271992	0.127891391	0.49332893	0.265672888	0.997594253	0.968019235	Bacteria.Firmicutes.Erysipelotrichia.Erysipelotrichales.Erysipelotrichaceae.Faecalitalea	STT3B
254310	ENSG00000163527	rs62236660	0.976378945	0.588111564	0.503700655	0.857962093	0.004295183	-0.111053213	-0.067823585	0.026249628	0.144506449	0.204037153	0.100865131	0.146090289	0.322656449	0.13561315	0.999276643	0.988728768	Bacteria.Firmicutes.Clostridia.Clostridiales.Ruminococcaceae.Ruminiclostridium_5	STT3B
254311	ENSG00000163527	rs62236660	0.902553189	0.512042982	0.811537073	0.459825995	-0.023874257	-0.164977154	-0.021425292	-0.081632039	0.194232908	0.250237166	0.089490149	0.109786381	0.40212069	0.175085245	0.977122019	0.859083043	Bacteria.Firmicutes.Bacilli.Lactobacillales.Carnobacteriaceae.Granulicatella	STT3B
254312	ENSG00000163527	rs62236660	0.428584431	0.350998962	0.31181518	0.452768693	0.193639338	-0.281580163	0.095119571	-0.083767046	0.243082808	0.299741983	0.093313792	0.110898619	0.365054215	0.179180826	0.726905708	0.996502544	Bacteria.Firmicutes.Clostridia.Clostridiales.Family_XI	STT3B
254313	ENSG00000163527	rs62236660	0.999731491	0.880838142	0.957526111	0.448761361	-6.56E-05	0.039983724	-0.006383227	0.12397953	0.194315719	0.26567691	0.119392758	0.162683045	0.562723515	0.336487817	0.998820086	0.961415255	Bacteria.Firmicutes.Clostridia.Clostridiales.Family_XIII	STT3B
254314	ENSG00000163527	rs62236660	0.70405663	0.401750733	0.125562942	0.255649587	0.056061077	-0.211661297	0.094835678	-0.102283757	0.146938703	0.250775906	0.061112863	0.089187042	0.336217233	0.126695727	0.815475302	0.947092009	Bacteria.Firmicutes.Negativicutes.Selenomonadales.Acidaminococcaceae	STT3B
254315	ENSG00000163527	rs62236660	0.718620772	0.246119703	0.719455202	0.275305578	0.218637416	-1.440588859	-0.037323309	0.212905106	0.604182841	1.230868508	0.103459962	0.193515991	0.997454612	0.812487091	0.997650199	0.999159905	Bacteria.Firmicutes.Clostridia.Clostridiales	STT3B
254316	ENSG00000163527	rs62236660	0.66837761	0.168100856	0.30616052	0.142660631	0.068240888	-0.434009171	0.054756421	-0.171283083	0.158577286	0.311367518	0.053087723	0.115425288	0.349300902	0.090649727	0.973414458	0.998439902	Bacteria.Verrucomicrobia.Verrucomicrobiae.Verrucomicrobiales.Verrucomicrobiaceae.Akkermansia	STT3B
254317	ENSG00000163527	rs62236660	0.499887486	0.580754234	0.41683949	0.88509783	0.199597251	-0.194209109	0.085618882	-0.019625524	0.294190935	0.349884244	0.104780077	0.135275209	0.47544469	0.327782481	0.997947728	0.998788642	Bacteria.Actinobacteria.Actinobacteria.Micrococcales	STT3B
254318	ENSG00000163527	rs62236660	0.859614428	0.802160513	0.839612382	0.874815446	-0.035835409	-0.071096793	0.020040629	-0.017775222	0.20181227	0.282602718	0.098624451	0.112382513	0.429727221	0.31859707	0.926890345	0.940779723	Bacteria.Firmicutes.Clostridia.Clostridiales.Lachnospiraceae.Blautia	STT3B
254319	ENSG00000163527	rs62236660	0.507420795	0.948717479	0.331051343	0.624144246	-0.12402321	-0.01589923	-0.12315278	0.088196939	0.186068299	0.246246574	0.125752951	0.179141566	0.325730961	0.267722904	0.999005033	0.927918796	Bacteria.Actinobacteria.Coriobacteriia.Coriobacteriales	STT3B
254320	ENSG00000163527	rs62236660	0.342573956	0.565032103	0.203015648	0.836187932	-0.19412596	-0.270716357	-0.102252729	-0.033711465	0.203043501	0.468090866	0.079514065	0.162384188	0.403526928	0.315611956	0.958034317	0.997513341	Bacteria.Firmicutes.Clostridia.Clostridiales.Lachnospiraceae.Eubacterium_xylanophilum_group	STT3B
254321	ENSG00000163527	rs62236660	0.778757478	0.673067149	0.479432182	0.895847267	-0.042477204	-0.086773839	-0.058104994	0.013458319	0.150571051	0.204722752	0.081686383	0.102405216	0.311376681	0.17133773	0.944382312	0.998755611	Bacteria.Actinobacteria.Actinobacteria.Bifidobacteriales.Bifidobacteriaceae	STT3B
254322	ENSG00000163527	rs62236660	0.734100231	0.789949279	0.699755128	0.469698088	0.069885302	0.07449863	-0.043208168	-0.103481542	0.204859532	0.278524128	0.111545223	0.142296044	0.509925342	0.32715303	0.967465144	0.933837527	Bacteria.Firmicutes.Bacilli	STT3B
254323	ENSG00000163527	rs62236660	0.790005002	0.884309547	0.725944942	0.464803359	0.045345943	0.035316173	-0.038479915	-0.105624634	0.169578594	0.24175748	0.109304633	0.143648885	0.486189164	0.27580381	0.988415778	0.976249604	Bacteria.Firmicutes.Bacilli.Lactobacillales.Streptococcaceae	STT3B
254324	ENSG00000163527	rs62236660	0.963117082	0.162905045	0.990444847	0.181479751	0.00713175	-0.401023451	0.000635122	-0.122153721	0.153632192	0.284138135	0.052829751	0.090438302	0.334358006	0.060347768	0.96429872	0.948544405	Bacteria.Firmicutes.Clostridia.Clostridiales.Lachnospiraceae.Tyzzerella	STT3B
254325	ENSG00000163527	rs62236660	0.827608092	0.703028471	0.70031785	0.867540208	0.042051129	-0.123541961	-0.036787599	0.021266626	0.192322016	0.322631245	0.095157672	0.127007041	0.458332718	0.366980223	0.938664803	0.876726049	Bacteria.Firmicutes.Erysipelotrichia.Erysipelotrichales	STT3B
254326	ENSG00000163527	rs62236660	0.177029984	0.001614551	0.17591756	0.001809295	0.561308306	-2.645000735	-0.115635823	0.502168778	0.411282941	0.80364928	0.084508216	0.154338828	0.820806105	0.111915714	0.999135888	0.480315011	Bacteria.Firmicutes.Clostridia.Clostridiales.Ruminococcaceae	STT3B
254327	ENSG00000163527	rs62236660	0.836561229	0.325679745	0.730999705	0.236834664	0.032553499	-0.225965972	0.033608647	-0.145833404	0.157169812	0.228169817	0.097337722	0.12214311	0.324525049	0.095051156	0.911017093	0.997132292	Bacteria.Firmicutes.Bacilli.Bacillales	STT3B
254328	ENSG00000163527	rs62236660	0.848994171	0.85402282	0.933155362	0.28220526	-0.027355803	-0.037684448	-0.008067561	-0.131772256	0.143102375	0.20400711	0.09581304	0.121519321	0.307751732	0.22587226	0.999670759	0.996530704	Bacteria.Firmicutes.Clostridia.Clostridiales.Ruminococcaceae.Flavonifractor	STT3B
254329	ENSG00000163527	rs62236660	0.328308878	0.981633237	0.188709423	0.699129792	0.209906259	0.007049086	0.127835032	0.052007017	0.213117193	0.305021657	0.096236334	0.133966473	0.351411496	0.452549276	0.741183201	0.895507627	Bacteria.Firmicutes.Clostridia.Clostridiales.Ruminococcaceae.Ruminiclostridium_9	STT3B
254330	ENSG00000163527	rs62236660	0.838463699	0.733724427	0.82494453	0.554847857	-0.0561589	0.166160228	0.023412262	-0.103386292	0.27437755	0.486361612	0.105420585	0.174171834	0.733702339	0.510947839	0.938931699	0.899011131	Bacteria.Firmicutes.Negativicutes.Selenomonadales	STT3B
254331	ENSG00000163527	rs62236660	0.46620095	0.448633707	0.434582682	0.507194141	0.33586661	-0.701802163	-0.064049113	0.113137927	0.458215636	0.920628186	0.081462325	0.169646552	0.946328743	0.606595307	0.997187614	0.938100691	Bacteria.Bacteroidetes.Bacteroidia.Bacteroidales	STT3B
254332	ENSG00000163527	rs62236660	0.770725369	0.352867587	0.551841466	0.382660598	-0.052026268	-0.244306681	-0.046269497	-0.092690883	0.177779211	0.261082254	0.077358833	0.105455138	0.359643269	0.141112183	0.979221309	0.998719086	Bacteria.Firmicutes.Bacilli.Bacillales.Family_XI.Gemella	STT3B
254333	ENSG00000163527	rs62236660	0.466210584	0.448876066	0.434584484	0.507426786	0.335859932	-0.701619604	-0.064048911	0.1130963	0.458216467	0.920882734	0.081462389	0.169677386	0.947182516	0.604843389	0.997675757	0.940788595	Bacteria.Bacteroidetes	STT3B
254334	ENSG00000163527	rs62236660	0.82764549	0.923955428	0.620217652	0.005480501	0.030657277	-0.018893106	-0.026468396	0.236939489	0.140242833	0.197165309	0.053157434	0.082459688	0.316110767	0.185171025	0.791526582	0.498060427	Bacteria.Firmicutes.Clostridia.Clostridiales.Lachnospiraceae.Lachnospiraceae_NK4A136_group	STT3B
254335	ENSG00000163527	rs62236660	0.527314683	0.962549539	0.36746959	0.617269337	-0.120985964	-0.011838818	-0.112156576	0.087260218	0.1903705	0.251164156	0.123581998	0.173778375	0.336587806	0.278112566	0.999739884	0.90063291	Bacteria.Actinobacteria.Coriobacteriia.Coriobacteriales.Coriobacteriaceae	STT3B
254336	ENSG00000163527	rs62236660	0.347780054	0.836849231	0.256488403	0.841259115	-0.210968173	-0.061453941	0.074406236	-0.018715081	0.22307035	0.297233915	0.06499475	0.093069952	0.45606881	0.36369343	0.996566686	0.997858307	Bacteria.Proteobacteria.Gammaproteobacteria	STT3B
254337	ENSG00000163527	rs62236660	0.663194846	0.949953223	0.521721155	0.394491798	0.072939271	-0.013649216	0.047815308	0.075041332	0.166716118	0.216625535	0.074225853	0.087543862	0.420239542	0.320323609	0.564892789	0.932323665	Bacteria.Firmicutes.Clostridia.Clostridiales.Christensenellaceae	STT3B
254338	ENSG00000163527	rs62236660	0.293214927	0.188057997	0.078439376	0.131917134	0.190441453	-0.349497668	0.132793046	-0.166881717	0.179717053	0.262714821	0.07426965	0.109374997	0.253285281	0.114216141	0.56451379	0.830502052	Bacteria.Bacteroidetes.Bacteroidia.Bacteroidales.Porphyromonadaceae.Odoribacter	STT3B
254339	ENSG00000163527	rs62236660	0.90779744	0.681729021	0.805071841	0.978120713	-0.017867355	-0.08775507	0.016107101	-0.002386767	0.153671899	0.213021871	0.065000937	0.086694364	0.292469036	0.166155265	0.999305472	0.9130102	Bacteria.Bacteroidetes.Bacteroidia.Bacteroidales.Rikenellaceae.Alistipes	STT3B
254340	ENSG00000163527	rs62236660	0.833596065	0.901891662	0.556942885	0.401368886	-0.03131238	-0.027438545	0.03699876	-0.087786058	0.148443976	0.221717803	0.062663007	0.10392397	0.329232203	0.192676611	0.991923473	0.97562022	Bacteria.Bacteroidetes.Bacteroidia.Bacteroidales.Porphyromonadaceae	STT3B
254341	ENSG00000163527	rs62236660	0.865201452	0.766582981	0.82430525	0.789634806	-0.030806659	-0.069463938	0.015508495	-0.02301908	0.180758548	0.233027745	0.069573176	0.085928416	0.437226743	0.256707622	0.790874906	0.994680072	Bacteria.Proteobacteria.Betaproteobacteria.Burkholderiales	STT3B
254342	ENSG00000163527	rs62236660	0.235979839	0.227161747	0.152203479	0.276143813	0.314243591	-0.450970309	0.154803269	-0.167554	0.262710639	0.369880286	0.106850039	0.15256354	0.349332194	0.190115608	0.998891856	0.999590371	Bacteria.Firmicutes.Bacilli.Bacillales.Staphylococcaceae.Staphylococcus	STT3B
254343	ENSG00000163527	rs62236660	0.718465271	0.687674208	0.321844578	0.423516583	0.057380543	-0.086678515	-0.082338221	-0.088449525	0.158473881	0.214649041	0.082479927	0.109818517	0.288972165	0.201004712	0.92078388	0.925546474	Bacteria.Firmicutes.Clostridia.Clostridiales.Lachnospiraceae.Fusicatenibacter	STT3B
254344	ENSG00000163527	rs62236660	0.963356014	0.331554203	0.588455799	0.165576282	0.006559546	-0.210894144	0.033398769	-0.132815578	0.142227805	0.21557254	0.061420062	0.094711001	0.295378503	0.102369186	0.998277807	0.999325446	Bacteria.Bacteroidetes.Bacteroidia.Bacteroidales.Porphyromonadaceae.Parabacteroides	STT3B
254345	ENSG00000163527	rs62236660	0.890613974	0.527850163	0.827738918	0.666592314	0.029275044	-0.230638665	-0.015875367	0.044896924	0.212034426	0.363380655	0.072662477	0.103735811	0.619149983	0.273840959	0.9994853	0.999502343	Bacteria.Firmicutes.Clostridia.Clostridiales.Lachnospiraceae.Ruminococcus_gnavus_group	STT3B
254346	ENSG00000163527	rs62236660	0.221160661	0.920923037	0.050404244	0.488434905	-0.215158288	-0.028427038	-0.135637021	0.071200169	0.174173172	0.285247591	0.068038933	0.10218692	0.242088118	0.394508487	0.501177844	0.982685924	Bacteria.Firmicutes.Clostridia.Clostridiales.Ruminococcaceae.Ruminococcus_1	STT3B
254347	ENSG00000163527	rs62236660	0.73589542	0.682776528	0.394456616	0.866105458	-0.051060457	-0.083929799	-0.069302915	0.017107617	0.150735221	0.20444881	0.080843325	0.101063606	0.311967271	0.15937552	0.860420262	0.993111591	Bacteria.Actinobacteria.Actinobacteria.Bifidobacteriales.Bifidobacteriaceae.Bifidobacterium	STT3B
254348	ENSG00000163527	rs62236660	0.725220633	0.645714813	0.378338468	0.574715891	0.05603992	-0.099636249	0.066250636	0.073262421	0.158747277	0.215722345	0.074689005	0.129905005	0.257122387	0.133172285	0.990263512	0.935449612	Bacteria.Proteobacteria.Gammaproteobacteria.Pseudomonadales	STT3B
254349	ENSG00000163527	rs62236660	0.821953894	0.72024274	0.690715138	0.887251598	0.043415682	-0.115844764	-0.038038118	0.018072766	0.192152353	0.322065662	0.095175514	0.12696882	0.454786067	0.366188125	0.927193877	0.880222898	Bacteria.Firmicutes.Erysipelotrichia.Erysipelotrichales.Erysipelotrichaceae	STT3B
254350	ENSG00000163527	rs62236660	0.59146619	0.606019694	0.314898619	0.709328336	0.094862406	-0.136884527	-0.074111371	0.03375572	0.175872387	0.264110843	0.073172846	0.09016046	0.401164489	0.245714015	0.452962257	0.968472113	Bacteria.Firmicutes.Clostridia.Clostridiales.Lachnospiraceae.Anaerostipes	STT3B
254351	ENSG00000163527	rs62236660	0.908095613	0.308577711	0.845756066	0.445526882	-0.020389803	-0.301636092	0.014374175	0.076816239	0.175938296	0.293920614	0.073595052	0.100078241	0.452953994	0.122668171	0.744398187	0.940799143	Bacteria.Firmicutes.Clostridia.Clostridiales.Lachnospiraceae.Lachnoclostridium	STT3B
254352	ENSG00000163527	rs62236660	0.257015353	0.020427442	0.072650086	0.011245125	0.199517748	-0.792227303	0.120590552	-0.342473227	0.174476285	0.333343861	0.066089734	0.131246711	0.261502777	0.028149547	0.682332918	0.657078059	Bacteria.Firmicutes.Clostridia.Clostridiales.Ruminococcaceae.Ruminococcus_2	STT3B
254353	ENSG00000163527	rs62236660	0.907428416	0.681968952	0.805090389	0.978141099	-0.017951836	-0.087711375	0.016066624	-0.002382459	0.153780174	0.213085968	0.064843891	0.086618611	0.290923654	0.163154213	0.996960949	0.92949713	Bacteria.Bacteroidetes.Bacteroidia.Bacteroidales.Rikenellaceae	STT3B
254354	ENSG00000163527	rs62236660	0.836637511	0.77409861	0.715440792	0.987648682	0.041702119	-0.094130506	0.023093182	0.001591828	0.20143517	0.326597311	0.063069946	0.102431797	0.493719387	0.316604284	0.854974587	0.996054477	Bacteria.Bacteroidetes.Bacteroidia.Bacteroidales.Prevotellaceae.Prevotella_9	STT3B
254355	ENSG00000163527	rs62236660	0.582403502	0.581549529	0.103931462	0.660502043	0.08489185	-0.12645788	-0.102975597	0.033532983	0.153610665	0.228305542	0.062439655	0.075996794	0.298020682	0.195936445	0.553076337	0.854867954	Bacteria.Firmicutes.Clostridia.Clostridiales.Lachnospiraceae.Roseburia	STT3B
254356	ENSG00000163527	rs62236660	0.768566543	0.778615072	0.612365762	0.711140182	-0.049039749	-0.062645444	0.032140368	-0.030022086	0.165964522	0.221915661	0.063124568	0.080715454	0.364637358	0.255946116	0.778071661	0.935568656	Bacteria.Proteobacteria.Betaproteobacteria.Burkholderiales.Alcaligenaceae	STT3B
254357	ENSG00000163527	rs62236660	0.880293932	0.524486806	0.777977481	0.484497389	-0.029221092	-0.159809153	-0.026046139	-0.077997366	0.193273717	0.249740847	0.091993791	0.110931795	0.406182543	0.171217737	0.991744893	0.884813348	Bacteria.Firmicutes.Bacilli.Lactobacillales.Carnobacteriaceae	STT3B
254358	ENSG00000163527	rs62236660	0.892185325	0.623668874	0.822282057	0.841108565	-0.020899749	-0.103680322	-0.018660104	-0.023696722	0.1535939	0.210301789	0.082742436	0.117730418	0.384373544	0.14574895	0.72294396	0.88192499	Bacteria.Firmicutes.Clostridia.Clostridiales.Peptostreptococcaceae	STT3B
254359	ENSG00000163527	rs62236660	0.490053888	0.91991172	0.37355741	0.783642944	-0.151599354	-0.033743562	-0.083477041	0.037172138	0.218391725	0.33430547	0.093166008	0.134821716	0.48165639	0.42033161	0.99991226	0.996838275	Bacteria.Actinobacteria.Coriobacteriia.Coriobacteriales.Coriobacteriaceae.Collinsella	STT3B
254360	ENSG00000163527	rs62236660	0.673879008	0.299687968	0.495901245	0.316418188	0.07756563	-0.28683551	0.042005782	-0.091416907	0.18348233	0.274365932	0.061339703	0.090545313	0.407425589	0.124357726	0.975699737	0.99999132	Bacteria.Firmicutes.Clostridia.Clostridiales.Clostridiaceae_1	STT3B
254361	ENSG00000163527	rs62236660	0.76213459	0.591758071	0.352550294	0.083665268	0.045413246	-0.111094319	-0.071735756	0.168967073	0.149408769	0.206128528	0.076610725	0.096180125	0.28198132	0.146185696	0.997604342	0.996128621	Bacteria.Proteobacteria.Deltaproteobacteria	STT3B
254362	ENSG00000163527	rs62236660	0.498668361	0.72027497	0.439544829	0.443463901	0.182045928	0.130690116	0.08199187	0.114587983	0.267557639	0.363381693	0.105423429	0.148610532	0.602374626	0.512311807	0.80334938	0.919745892	Bacteria.Firmicutes.Clostridia.Clostridiales.Ruminococcaceae.Anaerotruncus	STT3B
254363	ENSG00000163527	rs62236660	0.92736745	0.532606107	0.612108277	0.592956509	0.013605507	-0.143224015	0.043015352	-0.054226646	0.148675043	0.228288074	0.084422077	0.100941142	0.362026835	0.144127127	0.998043854	0.98261409	Bacteria.Firmicutes.Clostridia.Clostridiales.Ruminococcaceaencultured	STT3B
254364	ENSG00000163527	rs62236660	0.376199836	0.845894818	0.039104611	0.111378097	-0.13951448	-0.038950731	0.102724584	-0.104956926	0.156576749	0.19960767	0.048785726	0.065030193	0.244776757	0.228978096	0.999492402	0.999741582	Bacteria.Proteobacteria.Gammaproteobacteria.Enterobacteriales.Enterobacteriaceae.Escherichia_Shigella	STT3B
254365	ENSG00000163527	rs62236660	0.798634613	0.791586165	0.764791992	0.966439928	-0.059469545	-0.080780245	-0.021169195	0.003905489	0.232155856	0.304438857	0.070458046	0.092467953	0.481393855	0.293196965	0.880544813	0.998607976	Bacteria.Firmicutes.Clostridia.Clostridiales.Lachnospiraceae.Tyzzerella_4	STT3B
254366	ENSG00000163527	rs62236660	0.553771965	0.685059975	0.557890109	0.819031063	-0.238640702	-0.196248511	0.056927281	0.028404796	0.400937544	0.481721152	0.096647613	0.12364988	0.806259403	0.629414724	0.999330493	0.997562661	Bacteria.Proteobacteria	STT3B
254367	ENSG00000163527	rs62236660	0.863968425	0.906654622	0.86809933	0.998994043	-0.094571425	-0.107814279	0.01790633	-0.000206808	0.549819574	0.91587412	0.107396546	0.163402226	0.954184916	0.798917154	0.999826541	0.999832315	Bacteria.Firmicutes.Clostridia.Clostridiales.Lachnospiraceae	STT3B
254368	ENSG00000163527	rs62236660	0.67320813	0.225047954	0.503027078	0.221972532	0.077482838	-0.349679615	0.04117616	-0.11652158	0.182886616	0.285485137	0.061139013	0.094493409	0.425903376	0.117842899	0.99714486	0.996602117	Bacteria.Firmicutes.Clostridia.Clostridiales.Clostridiaceae_1.Clostridium_sensu_stricto_1	STT3B
254369	ENSG00000163527	rs62236660	0.656718085	0.249885695	0.296691987	0.23606968	0.071096144	-0.351644315	0.056104351	-0.138196433	0.159228859	0.302879078	0.053330816	0.115555934	0.360422893	0.119747407	0.959597159	0.99789802	Bacteria.Verrucomicrobia	STT3B
254370	ENSG00000163527	rs62236660	0.578038481	0.212561604	0.379174905	0.091156308	0.094074887	-0.293349626	-0.071421887	0.170999695	0.168271795	0.233016785	0.080661163	0.099723052	0.238661655	0.074183815	0.999694213	0.838395668	Bacteria.Firmicutes.Clostridia.Clostridiales.Lachnospiraceaencultured	STT3B
254371	ENSG00000163527	rs62236660	0.811955713	0.806248661	0.749847038	0.755974345	-0.044975522	-0.059244818	0.022894793	-0.02726521	0.188282257	0.240567765	0.071502505	0.087364502	0.463331433	0.274193617	0.814991777	0.996359602	Bacteria.Proteobacteria.Betaproteobacteria	STT3B
254372	ENSG00000163527	rs62236660	0.886588282	0.591701432	0.636124057	0.696638777	-0.022118936	-0.11900346	-0.029204326	-0.035271662	0.154479739	0.220769624	0.061436243	0.090071922	0.287474955	0.164464517	0.968802863	0.997181136	Bacteria.Bacteroidetes.Bacteroidia.Bacteroidales.Prevotellaceae	STT3B
254373	ENSG00000163527	rs62236660	0.97103161	0.581212619	0.894584266	0.724110535	-0.005364915	-0.114988155	0.008379323	0.028595313	0.147167055	0.207412799	0.062990398	0.080663421	0.329786502	0.152740246	0.910665118	0.923566943	Bacteria.Fusobacteria.Fusobacteriia.Fusobacteriales	STT3B
254374	ENSG00000163527	rs62236660	0.467830812	0.960206875	0.197299669	0.497446407	-0.122612919	-0.0131972	-0.099998158	0.074127151	0.167893875	0.263486981	0.076766731	0.108636149	0.296590441	0.2709473	0.745746901	0.981481548	Bacteria.Firmicutes.Clostridia.Clostridiales.Lachnospiraceae.Eubacterium_eligens_group	STT3B
254375	ENSG00000163527	rs62236660	0.61794131	0.88882218	0.474961142	0.61541367	0.089078074	0.036298879	-0.076643651	-0.07105238	0.177738584	0.258642133	0.106656521	0.140756385	0.434467187	0.297060308	0.978575925	0.975114706	Bacteria.Firmicutes.Bacilli.Lactobacillales	STT3B
254376	ENSG00000163527	rs62236660	0.999128457	0.912575496	0.594764855	0.563635944	-0.000157779	0.026740054	-0.051615449	-0.079561772	0.143889536	0.24260894	0.096553433	0.137075379	0.323742333	0.216959587	0.784903365	0.9138367	Bacteria.Actinobacteria.Actinobacteria	STT3B
254377	ENSG00000163527	rs62236660	0.460592888	0.672741441	0.291872532	0.695751211	0.13648017	-0.091649492	0.068654567	0.026813145	0.183866642	0.215996962	0.064606898	0.068261276	0.316477338	0.31710988	0.593395162	0.915357714	Bacteria.Firmicutes.Clostridia.Clostridiales.Lachnospiraceae.Lachnospiraceae_UCG_010	STT3B
254378	ENSG00000163527	rs62236660	0.961331496	0.630720332	0.969445302	0.95844009	-0.007066413	-0.101865067	-0.00287112	0.005080331	0.145190204	0.210901817	0.074668002	0.097114943	0.295392269	0.178464115	0.959456661	0.999809751	Bacteria.Proteobacteria.Gammaproteobacteria.Pasteurellales.Pasteurellaceae	STT3B
254379	ENSG00000163527	rs62236660	0.953851409	0.327404907	0.803480639	0.322043796	-0.009731512	-0.244669557	-0.018456772	-0.100477076	0.167511126	0.247945021	0.07386732	0.100691761	0.421261632	0.078043773	0.672170645	0.906139728	Bacteria.Firmicutes.Clostridia.Clostridiales.Peptostreptococcaceae.Intestinibacter	STT3B
254380	ENSG00000163527	rs62236660	0.731935984	0.334748591	0.729771408	0.363380554	0.220799566	-1.464766552	-0.037506714	0.211618841	0.641807674	1.507259009	0.10811315	0.231183772	0.999435429	0.959065662	0.999968393	0.999515331	Bacteria.Firmicutes	STT3B
254381	ENSG00000163576	rs11128927	1.46E-05	1.11E-10	0.535077675	0.19998995	-0.613096832	1.008432499	0.038383712	-0.095900377	0.130782328	0.131432889	0.061552583	0.074069142	0.000674216	8.82E-09	0.998820086	0.961415255	Bacteria.Firmicutes.Clostridia.Clostridiales.Family_XIII	EFHB
254382	ENSG00000163576	rs11128927	4.29E-07	8.32E-12	0.555635534	0.518223312	-0.735667569	1.184368392	-0.031964416	0.037541563	0.130877246	0.142574136	0.053957146	0.057789542	2.37E-05	6.10E-10	0.570725604	0.942039313	Bacteria.Firmicutes.Clostridia.Clostridiales.Christensenellaceae.Christensenellaceae_R_7_group	EFHB
254383	ENSG00000163576	rs11128927	1.92E-10	5.98E-17	0.401423885	0.266924812	-0.71457423	1.157827384	0.035764119	-0.0496523	0.09477011	0.102652873	0.042343692	0.0443408	1.60E-08	7.15E-15	0.977260763	0.920783575	Bacteria.Firmicutes.Negativicutes.Selenomonadales.Veillonellaceae.Veillonella	EFHB
254384	ENSG00000163576	rs11128927	3.76E-11	5.51E-17	0.588650641	0.415401692	-0.683488084	1.109279305	0.019526668	-0.031958202	0.086102181	0.098163114	0.035928194	0.03898927	2.38E-09	5.92E-15	0.897315396	0.885964088	Bacteria.Fusobacteria.Fusobacteriia.Fusobacteriales.Fusobacteriaceae.Fusobacterium	EFHB
254385	ENSG00000163576	rs11128927	1.98E-09	1.16E-12	0.779715668	0.976743385	-0.66241501	1.125745963	-0.011284623	-0.001494381	0.09507978	0.128070266	0.040179908	0.051064801	2.78E-07	1.21E-10	0.95730778	0.999825846	Bacteria.Firmicutes.Clostridia.Clostridiales.Ruminococcaceae.Subdoligranulum	EFHB
254386	ENSG00000163576	rs11128927	7.08E-08	6.36E-14	0.863689802	0.561597357	-0.690391094	1.092367228	-0.007863849	-0.02899705	0.113568561	0.114884386	0.045624473	0.049697743	4.55E-06	1.46E-11	0.953953797	0.998819627	Bacteria.Firmicutes.Clostridia.Clostridiales.Ruminococcaceae.Ruminococcaceae_UCG_003	EFHB
254387	ENSG00000163576	rs11128927	6.01E-06	3.38E-12	0.817530808	0.725469862	-0.651786649	1.143396214	-0.011850727	-0.017302624	0.132239877	0.134081595	0.051155961	0.049060485	0.000343375	5.61E-10	0.888759497	0.902660525	Bacteria.Firmicutes.Negativicutes.Selenomonadales.Veillonellaceae	EFHB
254388	ENSG00000163576	rs11128927	1.95E-05	5.58E-12	0.08812388	0.231978649	-0.534556259	0.999458544	-0.091717359	0.079399682	0.116019073	0.118914742	0.052972822	0.065807226	0.000500115	3.10E-10	0.981698993	0.96501028	Bacteria.Firmicutes.Bacilli.Lactobacillales.Streptococcaceae	EFHB
254389	ENSG00000163576	rs11128927	2.31E-09	3.65E-16	0.775143194	0.995966021	-0.688266548	1.128202867	-0.011787799	0.000242498	0.099324814	0.104348683	0.041094625	0.047779649	9.74E-08	2.92E-14	0.92697622	0.976759137	Bacteria.Firmicutes.Clostridia.Clostridiales.Ruminococcaceae.Ruminococcaceae_UCG_002	EFHB
254390	ENSG00000163576	rs11128927	0.00087711	2.43E-07	0.407954895	0.315526703	-0.560978789	0.972827061	0.05716867	-0.073464954	0.160811557	0.168709037	0.06863865	0.072629555	0.021616647	1.47E-05	0.99032513	0.864898466	Bacteria.Firmicutes.Clostridia.Clostridiales.Ruminococcaceae.Ruminococcaceae_UCG_013	EFHB
254391	ENSG00000163576	rs11128927	3.92E-11	1.60E-17	0.937348619	0.115167229	-0.683365898	1.105152146	0.003222628	0.07469856	0.086194437	0.095078771	0.040840572	0.046780978	2.30E-09	2.41E-15	0.999160666	0.997201293	Bacteria.Firmicutes.Clostridia.Clostridiales.Lachnospiraceae.Coprococcus_1	EFHB
254392	ENSG00000163576	rs11128927	9.13E-05	1.24E-12	0.284212564	0.247760917	-0.567275616	1.030096407	0.051376342	-0.052957595	0.135957769	0.117402649	0.047578587	0.045407102	0.002683145	2.31E-10	0.999985325	0.999758873	Bacteria.Firmicutes.Clostridia.Clostridiales.Ruminococcaceae.Ruminococcaceae_UCG_014	EFHB
254393	ENSG00000163576	rs11128927	7.48E-06	1.16E-09	0.993638238	0.866278672	-0.676351381	1.134470593	0.000383246	0.009215689	0.138891281	0.159792593	0.047881201	0.054513085	0.000300898	7.03E-08	0.805011763	0.934731911	Bacteria.Firmicutes.Clostridia.Clostridiales.Lachnospiraceae.Lachnospiraceae_UCG_010	EFHB
254394	ENSG00000163576	rs11128927	6.84E-09	2.16E-16	0.211557513	0.887956904	-0.620898433	1.078600509	0.05787188	-0.007055757	0.093203371	0.098534663	0.045867345	0.049883857	2.81E-07	2.68E-14	0.90891726	0.998755611	Bacteria.Actinobacteria.Actinobacteria.Bifidobacteriales.Bifidobacteriaceae	EFHB
254395	ENSG00000163576	rs11128927	7.43E-08	9.55E-10	0.136687683	0.546569741	-0.833833019	1.202202397	-0.086749114	0.043288482	0.137443943	0.168220896	0.057568896	0.07142323	2.65E-05	1.62E-07	0.709971946	0.882423848	Bacteria.Firmicutes.Clostridia.Clostridiales.Ruminococcaceae.Ruminiclostridium_9	EFHB
254396	ENSG00000163576	rs11128927	2.07E-06	1.10E-08	0.850869724	0.406098718	-0.662181517	1.007222022	0.008932867	-0.047144313	0.127048287	0.153923355	0.047324155	0.056378357	0.000313957	1.37E-06	0.997594253	0.968019235	Bacteria.Firmicutes.Erysipelotrichia.Erysipelotrichales.Erysipelotrichaceae.Faecalitalea	EFHB
254397	ENSG00000163576	rs11128927	8.52E-12	2.05E-18	0.093115085	0.06539687	-0.708615794	1.151408419	-0.063010035	0.077226959	0.085362819	0.094619752	0.036972804	0.041205078	8.26E-10	8.98E-16	0.99935717	0.949725174	Bacteria.Firmicutes.Erysipelotrichia.Erysipelotrichales.Erysipelotrichaceae.Erysipelotrichaceae_UCG_003	EFHB
254398	ENSG00000163576	rs11128927	2.16E-11	1.86E-16	0.187364157	0.582940606	-0.705024102	1.126057409	0.05711024	-0.027075272	0.087330026	0.102506208	0.042861003	0.049062356	2.33E-09	3.20E-14	0.997117901	0.950206352	Bacteria.Firmicutes.Clostridia.Clostridiales.Lachnospiraceae.Eubacterium_hallii_group	EFHB
254399	ENSG00000163576	rs11128927	5.65E-05	8.61E-10	0.968193877	0.96349511	-0.669286097	1.108758347	0.002479896	-0.002944885	0.155292313	0.154596997	0.061954771	0.064096142	0.002667479	1.38E-07	0.950117417	0.969077043	Bacteria.Firmicutes.Clostridia.Clostridiales.Ruminococcaceae.Ruminococcaceae_NK4A214_group	EFHB
254400	ENSG00000163576	rs11128927	9.84E-09	4.50E-16	0.594167889	0.275319999	-0.652948341	1.118186531	-0.021519865	0.051598334	0.099357919	0.103942907	0.040190439	0.046900733	3.44E-07	4.05E-14	0.920233673	0.989428248	Bacteria.Proteobacteria.Gammaproteobacteria.Pasteurellales.Pasteurellaceae.Haemophilus	EFHB
254401	ENSG00000163576	rs11128927	1.66E-10	2.64E-17	0.236623375	0.244278051	-0.654214585	1.096905588	0.047477945	-0.050457298	0.086358136	0.095441651	0.039747152	0.042942097	9.45E-09	4.75E-15	0.397631262	0.904712577	Bacteria.Firmicutes.Clostridia.Clostridiales.Lachnospiraceae.Lachnospira	EFHB
254402	ENSG00000163576	rs11128927	3.69E-07	6.40E-09	0.723815994	0.743092239	-0.707099231	1.159485917	-0.016753126	0.020923784	0.124933411	0.173620732	0.047205653	0.063567011	3.65E-05	5.60E-07	0.999878354	0.998275086	Bacteria.Bacteroidetes.Bacteroidia.Bacteroidales.Porphyromonadaceae.Barnesiella	EFHB
254403	ENSG00000163576	rs11128927	7.60E-05	2.13E-11	0.316152154	0.626687536	-0.566826349	1.068012031	0.052229383	-0.025152622	0.134155608	0.132230086	0.051702762	0.051466725	0.003625581	4.36E-09	0.961249848	0.997513341	Bacteria.Firmicutes.Clostridia.Clostridiales.Lachnospiraceae.Eubacterium_xylanophilum_group	EFHB
254404	ENSG00000163576	rs11128927	0.001297701	2.34E-10	0.179033657	0.233198919	-0.506182961	0.992630263	0.078938392	-0.061572357	0.150533192	0.132498746	0.058111416	0.051166737	0.019575635	2.98E-08	0.981084248	0.998600531	Bacteria.Firmicutes.Clostridia.Clostridiales.Ruminococcaceae.Ruminiclostridium_6	EFHB
254405	ENSG00000163576	rs11128927	0.00037678	6.68E-05	0.517870592	0.885655132	-0.803004392	1.153013105	0.02567108	-0.007519696	0.214045235	0.270515525	0.039483334	0.05208634	0.118843775	0.013061563	0.999973618	0.995427078	Bacteria.Bacteroidetes.Bacteroidia.Bacteroidales.Bacteroidaceae.Bacteroides	EFHB
254406	ENSG00000163576	rs11128927	3.24E-08	5.09E-14	0.950136719	0.487450299	-0.67033097	1.082006192	0.003709079	-0.049495784	0.106822774	0.113132567	0.059083394	0.070875481	1.80E-06	3.81E-12	0.999672451	0.998587032	Bacteria.Firmicutes.Clostridia.Clostridiales.Ruminococcaceae.Butyricicoccus	EFHB
254407	ENSG00000163576	rs11128927	5.43E-11	5.11E-16	0.195494214	0.322958186	-0.723043955	1.156888996	-0.057866439	0.051296697	0.092126331	0.107865996	0.044241793	0.051504273	1.59E-08	2.71E-13	0.945687051	0.8458603	Bacteria.Firmicutes.Bacilli.Lactobacillales.Carnobacteriaceae.Granulicatella	EFHB
254408	ENSG00000163576	rs11128927	3.07E-06	2.09E-13	0.090119527	0.354908644	-0.554180315	1.05576479	0.06201502	-0.037301633	0.108502638	0.114585515	0.036047087	0.040033524	0.00022852	2.79E-10	0.968427047	0.925873833	Bacteria.Proteobacteria.Gammaproteobacteria.Enterobacteriales.Enterobacteriaceae.Citrobacter	EFHB
254409	ENSG00000163576	rs11128927	7.27E-11	3.35E-17	0.892403395	0.960104359	-0.671183347	1.111026452	-0.005346062	-0.002383675	0.086302719	0.097202179	0.039368757	0.047468562	4.13E-09	5.17E-15	0.998525812	0.998516628	Bacteria.Proteobacteria.Deltaproteobacteria.Desulfovibrionales.Desulfovibrionaceae	EFHB
254410	ENSG00000163576	rs11128927	0.00354091	1.83E-05	0.017451662	0.006960256	-0.407405421	0.743553342	0.113858561	-0.156094491	0.134602872	0.160737915	0.046675523	0.056001303	0.03874774	0.000389061	0.998896274	0.867762764	Bacteria.Proteobacteria.Deltaproteobacteria.Desulfovibrionales.Desulfovibrionaceae.Desulfovibrio	EFHB
254411	ENSG00000163576	rs11128927	4.44E-12	5.51E-19	0.220943122	0.008434082	-0.721191871	1.192170554	-0.036657766	0.096608138	0.085240523	0.095200298	0.029660756	0.035557337	4.19E-10	4.66E-16	0.666075196	0.985377765	Bacteria.Proteobacteria.Betaproteobacteria.Burkholderiales.Alcaligenaceae.Sutterella	EFHB
254412	ENSG00000163576	rs11128927	2.15E-10	2.08E-12	0.416454868	0.558330812	-0.708106853	1.145104008	0.040448864	-0.034362197	0.094261577	0.132437413	0.049460123	0.058403534	7.39E-08	2.57E-10	0.89749298	0.927561557	Bacteria.Firmicutes.Clostridia.Clostridiales.Lachnospiraceae.Blautia	EFHB
254413	ENSG00000163576	rs11128927	0.000104352	6.55E-10	0.117300976	0.904377173	-0.524180157	1.103090805	0.087586764	-0.008099463	0.126809406	0.152382802	0.055180205	0.06715781	0.003894248	7.11E-08	0.99991226	0.999177825	Bacteria.Actinobacteria.Coriobacteriia.Coriobacteriales.Coriobacteriaceae.Collinsella	EFHB
254414	ENSG00000163576	rs11128927	1.15E-09	5.02E-17	0.178812034	0.026546904	-0.64267671	1.068383968	-0.049054289	0.086298336	0.090501774	0.094342485	0.036093217	0.03802109	8.21E-08	1.90E-14	0.613422893	0.837979259	Bacteria.Proteobacteria.Betaproteobacteria.Burkholderiales.Alcaligenaceae	EFHB
254415	ENSG00000163576	rs11128927	6.04E-11	3.77E-16	0.215578084	0.278729932	-0.720469194	1.163904859	-0.055476582	0.056756408	0.092104339	0.10773793	0.044361382	0.051960089	1.62E-08	1.93E-13	0.991744893	0.857301567	Bacteria.Firmicutes.Bacilli.Lactobacillales.Carnobacteriaceae	EFHB
254416	ENSG00000163576	rs11128927	5.96E-10	2.28E-17	0.314035123	0.079608735	-0.723493197	1.184009456	-0.040854613	0.074725534	0.099623217	0.102683954	0.040264766	0.041960474	4.91E-08	1.96E-14	0.656224005	0.970562572	Bacteria.Firmicutes.Negativicutes.Selenomonadales.Acidaminococcaceae.Phascolarctobacterium	EFHB
254417	ENSG00000163576	rs11128927	5.31E-07	8.19E-14	0.352142676	0.120311416	-0.617512339	1.031204368	-0.039359067	0.069296832	0.110939988	0.109174424	0.041997997	0.044022161	2.73E-05	3.19E-11	0.732022949	0.882577279	Bacteria.Proteobacteria.Betaproteobacteria	EFHB
254418	ENSG00000163576	rs11128927	1.23E-07	2.44E-09	0.313972993	0.302742382	-0.614866106	1.009933246	0.039589477	-0.055771672	0.103535018	0.146029705	0.039012847	0.053688081	1.07E-05	1.15E-07	0.999858829	0.929555963	Bacteria.Proteobacteria.Betaproteobacteria.Neisseriales.Neisseriaceae.Eikenella	EFHB
254419	ENSG00000163576	rs11128927	0.000685362	2.12E-08	0.61017643	0.841078147	-0.600172662	1.088274335	-0.031468885	0.011704603	0.168287481	0.170560405	0.061426491	0.058139701	0.031556816	6.60E-06	0.909309097	0.93080513	Bacteria.Firmicutes.Negativicutes.Selenomonadales	EFHB
254420	ENSG00000163576	rs11128927	2.88E-06	4.83E-09	0.500953039	0.41516061	-0.61535932	1.019684877	-0.039460382	0.057033922	0.120069089	0.151114614	0.058306895	0.069545717	0.000184075	3.23E-07	0.888660174	0.81247429	Bacteria.Firmicutes.Erysipelotrichia.Erysipelotrichales	EFHB
254421	ENSG00000163576	rs11128927	0.007307887	2.18E-07	0.309159349	0.232762339	-0.508622072	0.953452319	0.069548494	-0.077537106	0.18364554	0.164555974	0.06785171	0.064372633	0.068929318	1.25E-05	0.998832683	0.942789561	Bacteria.Firmicutes.Clostridia.Clostridiales.Ruminococcaceae.Eubacterium_coprostanoligenes_group	EFHB
254422	ENSG00000163576	rs11128927	1.79E-07	1.11E-10	0.597572998	0.807188994	-0.719918821	1.142276466	-0.02632539	0.014523236	0.12319267	0.148860995	0.049623713	0.05926619	1.38E-05	8.35E-09	0.780221939	0.940986664	Bacteria.Bacteroidetes.Bacteroidia.Bacteroidales.Porphyromonadaceae.Odoribacter	EFHB
254423	ENSG00000163576	rs11128927	3.05E-06	2.22E-11	0.759736173	0.470778794	-0.648130194	1.049762785	0.015694689	-0.036755262	0.126836279	0.130133639	0.051103302	0.050665344	0.000139017	3.37E-09	0.879616726	0.975586767	Bacteria.Firmicutes.Erysipelotrichia.Erysipelotrichales.Erysipelotrichaceae.Clostridium_innocuum_group	EFHB
254424	ENSG00000163576	rs11128927	3.60E-10	5.60E-15	0.971121703	0.985178683	-0.675627643	1.115301519	0.001630066	-0.001094912	0.091474464	0.110243037	0.044854541	0.058713317	3.63E-08	5.04E-13	0.93197859	0.966243951	Bacteria.Firmicutes.Clostridia.Clostridiales.Lachnospiraceae.Fusicatenibacter	EFHB
254425	ENSG00000163576	rs11128927	3.26E-08	1.97E-14	0.524194062	0.379415197	-0.720330551	1.17937742	0.031695929	-0.043367433	0.114820683	0.120340719	0.049497577	0.049002376	9.13E-06	1.51E-11	0.99759175	0.986746924	Bacteria.Firmicutes.Clostridia.Clostridiales.Lachnospiraceae.Lachnospiraceae_UCG_008	EFHB
254426	ENSG00000163576	rs11128927	8.46E-06	5.71E-08	0.748434477	0.733043266	-0.716423122	1.060071325	0.011153272	0.013801849	0.148130539	0.172845655	0.034630141	0.040291643	0.002503483	1.05E-05	0.986262145	0.927382982	Bacteria.Firmicutes.Clostridia.Clostridiales.Ruminococcaceae.Faecalibacterium	EFHB
254427	ENSG00000163576	rs11128927	2.30E-06	1.16E-12	0.412951855	0.372802149	-0.609510828	1.04862252	0.038174943	-0.04166274	0.117573203	0.119293814	0.046328708	0.046424557	0.00012083	2.22E-10	0.662592537	0.966402494	Bacteria.Firmicutes.Clostridia.Clostridiales.Ruminococcaceae.Ruminococcus_1	EFHB
254428	ENSG00000163576	rs11128927	2.90E-08	4.32E-16	0.145018132	0.617879164	-0.599827697	1.094654793	0.065055536	-0.022918434	0.09517601	0.101657288	0.044103	0.045721333	1.32E-06	8.04E-14	0.858670885	0.979585985	Bacteria.Firmicutes.Erysipelotrichia.Erysipelotrichales.Erysipelotrichaceae.Erysipelatoclostridium	EFHB
254429	ENSG00000163576	rs11128927	4.16E-11	1.25E-17	0.881542202	0.870125907	-0.674757124	1.114592363	0.004913163	-0.006381997	0.085267768	0.095347333	0.032841656	0.038880104	3.05E-09	2.27E-15	0.835303623	0.927970851	Bacteria.Firmicutes.Clostridia.Clostridiales.Lachnospiraceae.Lachnospiraceae_NK4A136_group	EFHB
254430	ENSG00000163576	rs11128927	4.69E-11	5.11E-17	0.561834071	0.845636808	-0.672524486	1.115616822	0.020456136	-0.00787199	0.085299992	0.098551515	0.035080833	0.04027265	2.76E-09	6.78E-15	0.998277807	0.999325446	Bacteria.Bacteroidetes.Bacteroidia.Bacteroidales.Porphyromonadaceae.Parabacteroides	EFHB
254431	ENSG00000163576	rs11128927	3.57E-11	2.69E-14	0.309781109	0.569275925	-0.725732048	1.066246173	-0.029154956	-0.023830875	0.091282241	0.109658153	0.028480529	0.041660309	7.40E-09	4.17E-12	0.968603562	0.99999132	Bacteria.Firmicutes.Clostridia.Clostridiales.Clostridiaceae_1	EFHB
254432	ENSG00000163576	rs11128927	3.53E-09	1.71E-14	0.546109766	0.949731943	-0.711152137	1.115437341	0.025318878	-0.002562138	0.104197339	0.113395154	0.041726536	0.040484225	4.45E-07	1.08E-11	0.561027989	0.974812751	Bacteria.Firmicutes.Clostridia.Clostridiales.Lachnospiraceae.Anaerostipes	EFHB
254433	ENSG00000163576	rs11128927	3.37E-09	7.01E-16	0.426448849	0.967704196	-0.637947162	1.119267894	0.035600289	-0.002128965	0.093309719	0.105152171	0.044483338	0.052380642	3.31E-07	1.88E-13	0.909281244	0.915713495	Bacteria.Proteobacteria.Gammaproteobacteria.Pseudomonadales.Pseudomonadaceae.Pseudomonas	EFHB
254434	ENSG00000163576	rs11128927	3.41E-11	4.97E-18	0.861296224	0.237121458	-0.668109683	1.139283212	0.006742441	-0.050139714	0.08391035	0.095473288	0.038436345	0.042020607	2.07E-09	2.03E-15	0.999305472	0.848291163	Bacteria.Bacteroidetes.Bacteroidia.Bacteroidales.Rikenellaceae.Alistipes	EFHB
254435	ENSG00000163576	rs11128927	7.84E-08	2.94E-10	0.186317258	0.752816978	-0.813269572	1.149035003	-0.068846265	0.018314888	0.13435465	0.154544679	0.051544592	0.057910476	2.18E-05	5.88E-08	0.997329664	0.92426646	Bacteria.Firmicutes.Negativicutes.Selenomonadales.Veillonellaceae.Megasphaera	EFHB
254436	ENSG00000163576	rs11128927	0.007907412	4.14E-07	0.085413364	0.154337498	-0.43669922	0.903647301	0.114987707	-0.106627077	0.15933754	0.160506866	0.065831438	0.07398656	0.066507346	1.71E-05	0.99792254	0.986607256	Bacteria.Firmicutes.Clostridia.Clostridiales.Family_XIII.Family_XIII_AD3011_group	EFHB
254437	ENSG00000163576	rs11128927	2.33E-09	8.22E-11	0.606416717	0.635549802	-0.691775172	1.05455301	-0.017647791	-0.021896995	0.099853094	0.136127938	0.034088039	0.045985646	2.67E-07	3.85E-09	0.982891669	0.998439902	Bacteria.Verrucomicrobia.Verrucomicrobiae.Verrucomicrobiales.Verrucomicrobiaceae.Akkermansia	EFHB
254438	ENSG00000163576	rs11128927	6.03E-11	1.93E-14	0.488748825	0.81514688	-0.686983911	1.11368972	0.022757828	-0.009237264	0.087820084	0.11356693	0.032685855	0.039350707	9.34E-09	1.25E-12	0.731396114	0.872809034	Bacteria.Firmicutes.Clostridia.Clostridiales.Lachnospiraceae.Roseburia	EFHB
254439	ENSG00000163576	rs11128927	0.552599462	0.08088445	0.13145273	0.346457095	-0.194410573	0.739640864	-0.085084148	0.067065048	0.325660791	0.417127835	0.055696302	0.070716603	0.997454612	0.732554638	0.997650199	0.999159905	Bacteria.Firmicutes.Clostridia.Clostridiales	EFHB
254440	ENSG00000163576	rs11128927	5.09E-11	3.82E-16	0.531928994	0.664757921	-0.686023439	1.091573368	0.03425263	0.027424204	0.087232808	0.101075796	0.054505702	0.062994927	3.38E-09	3.66E-14	0.775126328	0.916650172	Bacteria.Actinobacteria.Actinobacteria	EFHB
254441	ENSG00000163576	rs11128927	2.15E-06	7.51E-11	0.922812905	0.768226941	-0.66251387	1.152550193	0.005062626	0.017457258	0.127368064	0.148354251	0.052048238	0.058991179	0.000357195	2.53E-08	0.997947728	0.9977362	Bacteria.Actinobacteria.Actinobacteria.Micrococcales	EFHB
254442	ENSG00000163576	rs11128927	2.61E-11	2.99E-17	0.503244695	0.298674748	-0.68183295	1.144956315	-0.026945034	0.047691716	0.084940001	0.099913077	0.040028881	0.045522071	1.67E-09	4.40E-15	0.995339941	0.95316496	Bacteria.Proteobacteria.Deltaproteobacteria.Desulfovibrionales.Desulfovibrionaceae.Bilophila	EFHB
254443	ENSG00000163576	rs11128927	1.88E-05	1.69E-12	0.065606229	0.166529257	-0.527749613	0.995001993	-0.098818225	0.088311298	0.114260871	0.11438918	0.052767336	0.063118916	0.000446159	1.10E-10	0.976314705	0.947875115	Bacteria.Firmicutes.Bacilli.Lactobacillales.Streptococcaceae.Streptococcus	EFHB
254444	ENSG00000163576	rs11128927	0.007712387	0.000639369	0.900409596	0.735851765	-0.703375158	1.225411011	0.005761832	-0.021533039	0.25578381	0.341518366	0.045862122	0.06355661	0.576667401	0.086816429	0.997675757	0.944715108	Bacteria.Bacteroidetes	EFHB
254445	ENSG00000163576	rs11128927	2.36E-05	0.000152507	0.777836908	0.357213332	-0.710053548	0.906901783	0.012205571	0.053934862	0.155853605	0.225449023	0.0430815	0.058164799	0.007628995	0.006152531	0.998803525	0.997226571	Bacteria.Firmicutes.Clostridia.Clostridiales.Lachnospiraceae.Eubacterium_rectale_group	EFHB
254446	ENSG00000163576	rs11128927	2.68E-10	2.37E-15	0.551566736	0.416450373	-0.657147015	1.079376894	0.020517514	-0.03380144	0.088109261	0.104443174	0.034279865	0.041331375	1.66E-08	1.96E-13	0.910206327	0.864653458	Bacteria.Proteobacteria.Betaproteobacteria.Burkholderiales.Alcaligenaceae.Parasutterella	EFHB
254447	ENSG00000163576	rs11128927	2.85E-08	1.28E-12	0.527583227	0.72918074	-0.638109349	1.150709125	-0.022969705	-0.019043575	0.101175424	0.131261693	0.036166243	0.054768407	2.28E-06	1.24E-10	0.691344666	0.960097875	Bacteria.Firmicutes.Clostridia.Clostridiales.Lachnospiraceae.Lachnoclostridium	EFHB
254448	ENSG00000163576	rs11128927	0.029814748	0.001142643	0.508980741	0.813294848	-0.526501457	1.053906654	-0.033702421	0.01536016	0.237016318	0.309629583	0.050749674	0.064772838	0.66416637	0.108767	0.999135888	0.996849842	Bacteria.Firmicutes.Clostridia.Clostridiales.Ruminococcaceae	EFHB
254449	ENSG00000163576	rs11128927	3.76E-09	1.75E-13	0.015396974	0.131083848	-0.595372002	1.049165001	0.077938973	-0.060527339	0.087432982	0.113331209	0.03131879	0.039582793	2.51E-07	1.21E-11	0.955858825	0.932392372	Bacteria.Firmicutes.Clostridia.Clostridiales.Lachnospiraceae.Tyzzerella	EFHB
254450	ENSG00000163576	rs11128927	1.44E-11	8.41E-18	0.484797685	0.245997528	-0.675402784	1.097127499	-0.033205134	-0.067358272	0.082642969	0.093028892	0.047258621	0.05753724	1.14E-09	2.26E-15	0.999670759	0.996530704	Bacteria.Firmicutes.Clostridia.Clostridiales.Ruminococcaceae.Flavonifractor	EFHB
254451	ENSG00000163576	rs11128927	3.36E-08	1.72E-13	0.526127749	0.704047803	-0.724592656	1.145407205	-0.028217041	0.017413812	0.115644529	0.123682245	0.044271603	0.045640985	5.09E-06	4.17E-11	0.847536449	0.997202793	Bacteria.Firmicutes.Clostridia.Clostridiales.Ruminococcaceae.Ruminococcus_2	EFHB
254452	ENSG00000163576	rs11128927	4.96E-11	8.91E-18	0.290979898	0.181124346	-0.665280885	1.113994887	0.034775703	-0.047290202	0.084530335	0.094581877	0.032664423	0.034983103	3.21E-09	1.88E-15	0.708458421	0.790010861	Bacteria.Firmicutes.Negativicutes.Selenomonadales.Veillonellaceae.Dialister	EFHB
254453	ENSG00000163576	rs11128927	0.783996925	0.125303444	0.100129094	0.391769522	-0.097875048	0.729245368	-0.098761626	0.066800315	0.355585435	0.469603047	0.059210033	0.077480239	0.999435429	0.957620371	0.999968393	0.999515331	Bacteria.Firmicutes	EFHB
254454	ENSG00000163576	rs11128927	4.19E-09	8.99E-15	0.77431772	0.263969619	-0.703464035	1.198200682	0.008609084	-0.035182374	0.103708954	0.119848273	0.0299001	0.031223254	4.33E-07	1.23E-12	0.997282517	0.999171204	Bacteria.Proteobacteria.Gammaproteobacteria.Enterobacteriales.Enterobacteriaceae	EFHB
254455	ENSG00000163576	rs11128927	2.43E-06	1.10E-13	0.527408549	0.429094999	-0.627295792	1.064436641	0.031657324	-0.039385386	0.121331152	0.113564952	0.049823918	0.049496949	0.000168128	4.86E-11	0.781642749	0.996502544	Bacteria.Firmicutes.Clostridia.Clostridiales.Family_XI	EFHB
254456	ENSG00000163576	rs11128927	5.10E-08	8.07E-13	0.708199411	0.333877098	-0.652366952	1.047199258	0.018589568	-0.056986795	0.105877998	0.117931052	0.049450666	0.058533569	3.24E-06	6.76E-11	0.849998293	0.981481548	Bacteria.Firmicutes.Clostridia.Clostridiales.Lachnospiraceae.Eubacterium_eligens_group	EFHB
254457	ENSG00000163576	rs11128927	3.12E-08	8.07E-14	0.824953295	0.30005894	-0.664661902	1.198017595	0.013838744	0.090021065	0.105758771	0.126783497	0.062316183	0.086174258	2.53E-06	9.45E-12	0.999739884	0.870820978	Bacteria.Actinobacteria.Coriobacteriia.Coriobacteriales.Coriobacteriaceae	EFHB
254458	ENSG00000163576	rs11128927	0.097825966	3.70E-05	0.448450999	0.920166092	-0.472504414	1.074078017	-0.04772556	0.005300519	0.281310942	0.242482094	0.062581352	0.052681396	0.60056968	0.008706396	0.999330493	0.997562661	Bacteria.Proteobacteria	EFHB
254459	ENSG00000163576	rs11128927	2.82E-11	2.28E-17	0.329372119	0.10076458	-0.669670992	1.090615098	-0.041864147	0.079994749	0.083624341	0.0945828	0.042598775	0.048050426	1.94E-09	5.07E-15	0.684768629	0.889635994	Bacteria.Firmicutes.Clostridia.Clostridiales.Lachnospiraceae.Dorea	EFHB
254460	ENSG00000163576	rs11128927	1.87E-09	1.42E-14	0.743882156	0.160998517	-0.649521702	1.046817146	0.016096679	-0.078487584	0.093028725	0.105917841	0.0490586	0.055355102	9.04E-08	7.78E-13	0.998043854	0.956749585	Bacteria.Firmicutes.Clostridia.Clostridiales.Ruminococcaceaencultured	EFHB
254461	ENSG00000163576	rs11128927	2.91E-05	4.99E-12	0.502484346	0.748796324	-0.595923613	1.168794802	0.042931821	0.019819863	0.132505421	0.138611809	0.063664624	0.061631126	0.002100221	8.40E-09	0.998891856	0.999590371	Bacteria.Firmicutes.Bacilli.Bacillales.Staphylococcaceae.Staphylococcus	EFHB
254462	ENSG00000163576	rs11128927	4.05E-09	5.69E-15	0.894606089	0.423385294	-0.679760732	1.168559869	-0.004026676	-0.02498669	0.10009391	0.115552338	0.030276283	0.03101453	3.03E-07	5.46E-13	0.999492402	0.999741582	Bacteria.Proteobacteria.Gammaproteobacteria.Enterobacteriales.Enterobacteriaceae.Escherichia_Shigella	EFHB
254463	ENSG00000163576	rs11128927	8.66E-10	5.20E-14	0.752265327	0.449691413	-0.688508536	1.063446343	0.019242632	0.052239178	0.096018232	0.111256229	0.060703775	0.068688394	7.26E-08	4.23E-12	0.875695253	0.944653669	Bacteria.Actinobacteria	EFHB
254464	ENSG00000163576	rs11128927	5.31E-11	5.65E-18	0.760589364	0.275866521	-0.668193032	1.131589308	-0.016960979	0.057088755	0.085077559	0.09510157	0.055429655	0.051950943	4.44E-09	2.44E-15	0.911017093	0.997132292	Bacteria.Firmicutes.Bacilli.Bacillales	EFHB
254465	ENSG00000163576	rs11128927	3.19E-10	2.69E-14	0.147182603	0.545111219	-0.766239257	1.143637259	-0.048298125	0.02218638	0.103329954	0.117619508	0.032921785	0.036473021	9.19E-08	8.47E-12	0.86527713	0.998607976	Bacteria.Firmicutes.Clostridia.Clostridiales.Lachnospiraceae.Tyzzerella_4	EFHB
254466	ENSG00000163576	rs11128927	2.84E-10	2.02E-17	0.473909433	0.145152465	-0.702989898	1.1588124	-0.028515925	0.061864448	0.09443704	0.100216345	0.039587764	0.041953914	2.43E-08	6.42E-15	0.899638427	0.91286743	Bacteria.Firmicutes.Negativicutes.Selenomonadales.Acidaminococcaceae	EFHB
254467	ENSG00000163576	rs11128927	5.77E-11	3.85E-16	0.799027602	0.285959514	-0.680339459	1.073417153	0.010725799	-0.047796937	0.086850727	0.099408609	0.041954844	0.044426024	7.10E-09	4.41E-14	0.672030074	0.900402738	Bacteria.Firmicutes.Clostridia.Clostridiales.Peptostreptococcaceae.Intestinibacter	EFHB
254468	ENSG00000163576	rs11128927	8.13E-10	7.73E-16	0.826093267	0.66084377	-0.682154432	1.1367483	-0.009958572	0.020072414	0.094926012	0.107045556	0.045142571	0.045539678	1.06E-07	3.83E-13	0.992277928	0.998719086	Bacteria.Firmicutes.Bacilli.Bacillales.Family_XI.Gemella	EFHB
254469	ENSG00000163576	rs11128927	8.11E-11	1.00E-16	0.585659089	0.314135347	-0.662322769	1.089092146	0.029465659	-0.059761811	0.085457773	0.097724737	0.053782403	0.058911283	4.67E-09	8.59E-15	0.999276643	0.988728768	Bacteria.Firmicutes.Clostridia.Clostridiales.Ruminococcaceae.Ruminiclostridium_5	EFHB
254470	ENSG00000163576	rs11128927	8.43E-09	2.44E-16	0.185090172	0.78130108	-0.617218469	1.0767811	0.061089272	-0.013870086	0.093377722	0.098651448	0.045607855	0.049753359	3.48E-07	2.78E-14	0.830099246	0.993111591	Bacteria.Actinobacteria.Actinobacteria.Bifidobacteriales.Bifidobacteriaceae.Bifidobacterium	EFHB
254471	ENSG00000163576	rs11128927	6.51E-11	1.14E-16	0.480986923	0.466043814	-0.694996005	1.14263203	-0.028037761	0.033192639	0.089055457	0.102838547	0.039557007	0.045267986	4.18E-09	1.51E-14	0.968802863	0.995347009	Bacteria.Bacteroidetes.Bacteroidia.Bacteroidales.Prevotellaceae	EFHB
254472	ENSG00000163576	rs11128927	1.95E-09	7.59E-11	0.696263475	0.587440159	-0.683739871	1.047905786	-0.013508642	-0.02513875	0.098079728	0.134925991	0.034451609	0.046104058	2.34E-07	3.30E-09	0.959597159	0.99789802	Bacteria.Verrucomicrobia	EFHB
254473	ENSG00000163576	rs11128927	1.47E-08	5.57E-16	0.563014754	0.283650944	-0.649616785	1.113029015	-0.023484342	0.050449192	0.100382416	0.103992137	0.040396172	0.046665028	4.63E-07	4.83E-14	0.919978938	0.987424055	Bacteria.Proteobacteria.Gammaproteobacteria.Pasteurellales.Pasteurellaceae	EFHB
254474	ENSG00000163576	rs11128927	0.012686474	4.99E-05	0.248319746	0.212106637	-0.477892954	0.883046302	0.076515174	-0.095597023	0.186426203	0.20322298	0.065684299	0.075859266	0.127719075	0.001787862	0.76086111	0.913834648	Bacteria.Firmicutes.Clostridia.Clostridiales.Ruminococcaceae.Anaerotruncus	EFHB
254475	ENSG00000163576	rs11128927	4.10E-11	5.60E-17	0.600750031	0.394057022	-0.684037449	1.108694313	0.018903441	-0.033431607	0.086405171	0.098148129	0.035945193	0.038965555	2.55E-09	6.12E-15	0.891122209	0.879828794	Bacteria.Fusobacteria.Fusobacteriia.Fusobacteriales	EFHB
254476	ENSG00000163576	rs11128927	4.22E-11	6.29E-15	0.777157689	0.999842478	-0.678235726	1.10594306	0.011102267	-1.14E-05	0.085743722	0.109631156	0.039064468	0.057406564	4.81E-09	7.25E-13	0.999694213	0.921926644	Bacteria.Firmicutes.Clostridia.Clostridiales.Lachnospiraceaencultured	EFHB
254477	ENSG00000163576	rs11128927	9.86E-11	1.68E-13	0.29432666	0.880279657	-0.720458548	1.110282965	-0.031320501	0.006703338	0.093535027	0.119797907	0.029625466	0.044331792	2.12E-08	2.27E-11	0.99714486	0.996602117	Bacteria.Firmicutes.Clostridia.Clostridiales.Clostridiaceae_1.Clostridium_sensu_stricto_1	EFHB
254478	ENSG00000163576	rs11128927	3.30E-05	1.01E-08	0.448022374	0.42319253	-0.595390156	1.014724709	-0.031294137	0.040605227	0.133438404	0.154551478	0.040996324	0.05037986	0.001917057	6.92E-07	0.9994853	0.999502343	Bacteria.Firmicutes.Clostridia.Clostridiales.Lachnospiraceae.Ruminococcus_gnavus_group	EFHB
254479	ENSG00000163576	rs11128927	1.19E-05	2.20E-09	0.808844295	0.603507373	-0.708485321	1.186812399	-0.011972097	0.029070953	0.149386864	0.170960002	0.049287267	0.055701135	0.000514775	1.08E-07	0.875082483	0.958541507	Bacteria.Bacteroidetes.Bacteroidia.Bacteroidales.Prevotellaceae.Prevotella_9	EFHB
254480	ENSG00000163576	rs11128927	3.46E-11	5.13E-18	0.856892206	0.240750914	-0.66804707	1.13911169	0.006960054	-0.049747172	0.083943102	0.095528544	0.038442861	0.04201855	2.09E-09	2.02E-15	0.999052585	0.863647932	Bacteria.Bacteroidetes.Bacteroidia.Bacteroidales.Rikenellaceae	EFHB
254481	ENSG00000163576	rs11128927	4.12E-07	7.79E-12	0.555717353	0.519408487	-0.735404259	1.183909519	-0.031912158	0.037355111	0.130592825	0.142242887	0.053880115	0.057666306	2.27E-05	5.61E-10	0.571244067	0.949285496	Bacteria.Firmicutes.Clostridia.Clostridiales.Christensenellaceae	EFHB
254482	ENSG00000163576	rs11128927	0.000193968	3.36E-09	0.136477187	0.128711382	-0.519464385	0.947830839	-0.081119627	0.094518888	0.131459424	0.138623271	0.053803645	0.06142442	0.004655987	2.14E-07	0.933709887	0.933837527	Bacteria.Firmicutes.Bacilli	EFHB
254483	ENSG00000163576	rs11128927	9.95E-05	1.97E-10	0.223852635	0.267751975	-0.548558395	0.999006371	0.057063654	-0.056873934	0.132263885	0.132612231	0.046466481	0.050878641	0.00234666	1.13E-08	0.996596763	0.999791394	Bacteria.Firmicutes.Clostridia.Clostridiales.Ruminococcaceae.Ruminococcaceae_UCG_005	EFHB
254484	ENSG00000163576	rs11128927	4.05E-05	2.24E-10	0.917650392	0.59284646	-0.667409814	1.174720399	-0.004049989	-0.020532478	0.151535809	0.156594815	0.039018525	0.038209143	0.002817009	4.80E-08	0.996566686	0.997858307	Bacteria.Proteobacteria.Gammaproteobacteria	EFHB
254485	ENSG00000163576	rs11128927	0.173330948	0.021019852	0.35122941	0.421363525	-0.408304229	0.841029984	-0.053688211	0.054924117	0.296583457	0.355600383	0.057178615	0.067876229	0.954184916	0.456929689	0.999826541	0.999832315	Bacteria.Firmicutes.Clostridia.Clostridiales.Lachnospiraceae	EFHB
254486	ENSG00000163576	rs11128927	5.41E-08	2.94E-15	0.29510536	0.063869547	-0.626843287	1.042889137	-0.043144216	0.07686894	0.101985868	0.101455087	0.040875722	0.040774255	2.95E-06	1.12E-12	0.636180799	0.911334407	Bacteria.Proteobacteria.Betaproteobacteria.Burkholderiales	EFHB
254487	ENSG00000163576	rs11128927	8.77E-11	3.30E-17	0.754879311	0.943985386	-0.668872588	1.110703092	-0.012632984	0.003376055	0.086518774	0.097138264	0.040292292	0.04786438	4.77E-09	4.88E-15	0.997604342	0.997004727	Bacteria.Proteobacteria.Deltaproteobacteria	EFHB
254488	ENSG00000163576	rs11128927	0.000281995	1.09E-08	0.042878156	0.038273965	-0.478267091	0.899726207	0.111932865	-0.118986776	0.124564826	0.137460177	0.054194569	0.056260225	0.006222786	5.47E-07	0.722847806	0.925498579	Bacteria.Firmicutes.Clostridia.Clostridiales.Lachnospiraceae.Lachnospiraceae_ND3007_group	EFHB
254489	ENSG00000163576	rs11128927	1.32E-08	2.66E-14	0.987095434	0.247619557	-0.678875282	1.204221674	-0.001049467	0.102671281	0.104448558	0.123819102	0.064636191	0.088006213	1.17E-06	3.59E-12	0.999005033	0.892868181	Bacteria.Actinobacteria.Coriobacteriia.Coriobacteriales	EFHB
254490	ENSG00000163576	rs11128927	3.45E-10	1.79E-17	0.468044954	0.721298818	-0.648692685	1.128662136	0.032584768	0.018191632	0.087705499	0.097339555	0.044639887	0.050775676	2.13E-08	6.18E-15	0.990263512	0.935449612	Bacteria.Proteobacteria.Gammaproteobacteria.Pseudomonadales	EFHB
254491	ENSG00000163576	rs11128927	2.83E-06	4.55E-09	0.500142044	0.413803901	-0.615335797	1.019723746	-0.039532551	0.057145993	0.119954944	0.150786172	0.058302661	0.06947906	0.000178581	3.12E-07	0.879099353	0.812736351	Bacteria.Firmicutes.Erysipelotrichia.Erysipelotrichales.Erysipelotrichaceae	EFHB
254492	ENSG00000163576	rs11128927	2.14E-11	2.14E-17	0.897385179	0.447855483	-0.686832021	1.098182034	-0.006090891	-0.036727799	0.085042958	0.09510443	0.047044628	0.048096834	2.16E-09	4.19E-15	0.738333559	0.846247899	Bacteria.Firmicutes.Clostridia.Clostridiales.Peptostreptococcaceae	EFHB
254493	ENSG00000163576	rs11128927	4.51E-10	3.26E-17	0.416931997	0.46876892	-0.653729963	1.100740041	-0.03070724	0.031542185	0.089176664	0.096239713	0.037586909	0.043282266	2.78E-08	1.26E-14	0.967466949	0.97562022	Bacteria.Bacteroidetes.Bacteroidia.Bacteroidales.Porphyromonadaceae	EFHB
254494	ENSG00000163576	rs11128927	3.95E-05	4.52E-11	0.100437241	0.199853651	-0.530084299	0.98709103	-0.086440228	0.081709058	0.120164986	0.125056713	0.051871062	0.063089039	0.001051819	2.83E-09	0.967792983	0.950973549	Bacteria.Firmicutes.Bacilli.Lactobacillales	EFHB
254495	ENSG00000163576	rs11128927	0.00767047	0.000637241	0.899202459	0.735207407	-0.703737285	1.225688929	0.005831579	-0.021587293	0.255729757	0.341496517	0.045858396	0.063555529	0.577408045	0.086840024	0.997187614	0.941674949	Bacteria.Bacteroidetes.Bacteroidia.Bacteroidales	EFHB
254496	ENSG00000163634	rs832190	0.001589664	0.00109495	0.911933329	0.882282554	-0.683139771	0.509460287	0.011507755	-0.012307981	0.207241808	0.149074209	0.103643851	0.082793094	0.004456733	0.001206684	0.999160666	0.997201293	Bacteria.Firmicutes.Clostridia.Clostridiales.Lachnospiraceae.Coprococcus_1	THOC7
254497	ENSG00000163634	rs832190	0.002177526	0.000926873	0.485633881	0.886787576	-0.655305982	0.518311036	-0.085448735	0.013269426	0.20529471	0.149332337	0.121847486	0.0928386	0.008130594	0.001076174	0.977260763	0.994089122	Bacteria.Firmicutes.Negativicutes.Selenomonadales.Veillonellaceae.Veillonella	THOC7
254498	ENSG00000163634	rs832190	0.994714168	0.946610091	0.247503433	0.317399417	0.004161928	0.03416558	-0.146633013	0.098652041	0.625817403	0.508238257	0.125657477	0.097911328	0.952776334	0.732689927	0.999973618	0.989705988	Bacteria.Bacteroidetes.Bacteroidia.Bacteroidales.Bacteroidaceae.Bacteroides	THOC7
254499	ENSG00000163634	rs832190	0.007172788	0.002938794	0.578950289	0.283808276	-0.823218426	0.685482557	-0.052742319	0.078027124	0.296506743	0.22178747	0.094567458	0.072198153	0.031598395	0.005858195	0.99714486	0.996602117	Bacteria.Firmicutes.Clostridia.Clostridiales.Clostridiaceae_1.Clostridium_sensu_stricto_1	THOC7
254500	ENSG00000163634	rs832190	0.076776732	0.050186012	0.693170577	0.952836959	-0.599542925	0.51756927	0.051385382	-0.005469227	0.333398528	0.259372067	0.129657863	0.092115962	0.191031438	0.070708675	0.961249848	0.997513341	Bacteria.Firmicutes.Clostridia.Clostridiales.Lachnospiraceae.Eubacterium_xylanophilum_group	THOC7
254501	ENSG00000163634	rs832190	0.035546453	0.029864158	0.924296326	0.834429711	-0.704990696	0.550081018	0.014143881	-0.02390185	0.328392994	0.247708667	0.148269918	0.113891724	0.104730069	0.036188694	0.898368003	0.908668091	Bacteria.Firmicutes.Negativicutes.Selenomonadales.Veillonellaceae	THOC7
254502	ENSG00000163634	rs832190	0.708054434	0.455995621	0.0516174	0.234264362	-0.130887077	0.2025771	0.225012258	-0.114946247	0.34799523	0.270123717	0.113481358	0.095740837	0.465714803	0.219623841	0.737532512	0.947283106	Bacteria.Firmicutes.Erysipelotrichia.Erysipelotrichales.Erysipelotrichaceae.Clostridium_innocuum_group	THOC7
254503	ENSG00000163634	rs832190	0.000835831	0.000558695	0.311073017	0.230068276	-0.793695169	0.598369593	0.092450198	-0.078245288	0.226528719	0.16483131	0.090554989	0.064582439	0.003170431	0.000822015	0.915215198	0.989428248	Bacteria.Proteobacteria.Gammaproteobacteria.Pasteurellales.Pasteurellaceae.Haemophilus	THOC7
254504	ENSG00000163634	rs832190	0.00161067	0.000245966	0.634427974	0.153280533	-0.727139475	0.634473997	-0.035228488	0.080093813	0.220878842	0.163498172	0.073737696	0.055430818	0.009398632	0.000821525	0.982891669	0.998439902	Bacteria.Verrucomicrobia.Verrucomicrobiae.Verrucomicrobiales.Verrucomicrobiaceae.Akkermansia	THOC7
254505	ENSG00000163634	rs832190	0.030653611	0.041267137	0.777865446	0.721040485	-0.62278032	0.450233928	0.026876804	-0.02539253	0.281838054	0.216232343	0.094878466	0.070805941	0.089920385	0.041686697	0.999858829	0.957708045	Bacteria.Proteobacteria.Betaproteobacteria.Neisseriales.Neisseriaceae.Eikenella	THOC7
254506	ENSG00000163634	rs832190	0.005466984	0.016227329	0.721462821	0.962246421	-0.711281075	0.475003829	-0.048061941	-0.004651576	0.247464206	0.192464153	0.134230858	0.097891696	0.019694685	0.013853097	0.849998293	0.987281434	Bacteria.Firmicutes.Clostridia.Clostridiales.Lachnospiraceae.Eubacterium_eligens_group	THOC7
254507	ENSG00000163634	rs832190	0.299197907	0.319147499	0.57369949	0.465765781	-0.457719464	0.309778073	0.089480069	-0.080821278	0.4373736	0.308573355	0.158239576	0.110154751	0.499915736	0.339700523	0.834099379	0.919745892	Bacteria.Firmicutes.Clostridia.Clostridiales.Ruminococcaceae.Anaerotruncus	THOC7
254508	ENSG00000163634	rs832190	0.516221371	0.540032186	0.111774455	0.039600167	-0.23038653	0.14332152	0.22630786	-0.198320623	0.352949127	0.232656998	0.140376332	0.094431367	0.491209011	0.301510779	0.99991226	0.908539609	Bacteria.Actinobacteria.Coriobacteriia.Coriobacteriales.Coriobacteriaceae.Collinsella	THOC7
254509	ENSG00000163634	rs832190	0.009157661	0.006157777	0.71223578	0.780050811	-0.754043249	0.546545257	0.041824966	-0.022814699	0.280682792	0.193013241	0.112896589	0.081360907	0.034643596	0.009454201	0.945999629	0.997216401	Bacteria.Firmicutes.Clostridia.Clostridiales.Ruminococcaceae.Subdoligranulum	THOC7
254510	ENSG00000163634	rs832190	0.001503366	0.001296439	0.731224057	0.930922259	-0.701756263	0.532398201	-0.033143169	-0.006353885	0.211713984	0.158314438	0.096073032	0.073015443	0.004595364	0.001184434	0.998525812	0.998516628	Bacteria.Proteobacteria.Deltaproteobacteria.Desulfovibrionales.Desulfovibrionaceae	THOC7
254511	ENSG00000163634	rs832190	0.253887221	0.209623681	0.124791331	0.210644924	-0.345064848	0.298631317	0.196610348	-0.118377765	0.299756444	0.235672031	0.126433889	0.093632673	0.335823377	0.158547711	0.981084248	0.998600531	Bacteria.Firmicutes.Clostridia.Clostridiales.Ruminococcaceae.Ruminiclostridium_6	THOC7
254512	ENSG00000163634	rs832190	0.006745494	0.073816731	0.369399701	0.933672103	-0.770302972	0.451951673	-0.088437888	0.006830933	0.275234543	0.248725677	0.097843095	0.081759982	0.048776487	0.06479812	0.999985325	0.999758873	Bacteria.Firmicutes.Clostridia.Clostridiales.Ruminococcaceae.Ruminococcaceae_UCG_014	THOC7
254513	ENSG00000163634	rs832190	0.002236024	0.001118422	0.650193817	0.367994972	-0.746075646	0.574416067	-0.050604159	0.073200937	0.234383132	0.168417433	0.111070712	0.080747006	0.007650518	0.001154217	0.676273997	0.829514287	Bacteria.Firmicutes.Clostridia.Clostridiales.Peptostreptococcaceae	THOC7
254514	ENSG00000163634	rs832190	0.003616279	0.001875698	0.863820354	0.861330114	-0.671287823	0.531634086	0.016445874	0.011858512	0.222322076	0.163996696	0.09550805	0.067618002	0.012281248	0.002929866	0.806186095	0.99671406	Bacteria.Firmicutes.Negativicutes.Selenomonadales.Acidaminococcaceae.Phascolarctobacterium	THOC7
254515	ENSG00000163634	rs832190	0.131023699	0.147942988	0.621984155	0.538485261	-0.529992425	0.375124417	0.094294416	-0.079749813	0.346541718	0.256187145	0.190337574	0.128965526	0.201464609	0.101075929	0.998820086	0.961415255	Bacteria.Firmicutes.Clostridia.Clostridiales.Family_XIII	THOC7
254516	ENSG00000163634	rs832190	0.005100818	0.002369343	0.438441789	0.284014443	-0.846739039	0.657975465	0.104308	-0.108433615	0.292085917	0.20797691	0.133792708	0.100376496	0.028556911	0.004287007	0.988415778	0.976249604	Bacteria.Firmicutes.Bacilli.Lactobacillales.Streptococcaceae	THOC7
254517	ENSG00000163634	rs832190	0.030214225	0.011894127	0.960874272	0.810067967	-0.672142406	0.543382341	0.00489103	0.015888294	0.303343073	0.209956212	0.099318333	0.06583954	0.103569502	0.023872606	0.998927089	0.947442726	Bacteria.Proteobacteria.Gammaproteobacteria.Enterobacteriales.Enterobacteriaceae.Citrobacter	THOC7
254518	ENSG00000163634	rs832190	0.010021218	0.007463888	0.947864178	0.940033432	-0.671770768	0.499539855	0.007344411	-0.0058706	0.253229893	0.180870107	0.111885525	0.077736343	0.030076916	0.009287467	0.96561126	0.998819627	Bacteria.Firmicutes.Clostridia.Clostridiales.Ruminococcaceae.Ruminococcaceae_UCG_003	THOC7
254519	ENSG00000163634	rs832190	0.122824572	0.188076477	0.27211476	0.16611382	-0.461435601	0.286498184	-0.153479136	0.149432495	0.295156872	0.215367707	0.138568592	0.106697977	0.194756346	0.140809539	0.99759175	0.986746924	Bacteria.Firmicutes.Clostridia.Clostridiales.Lachnospiraceae.Lachnospiraceae_UCG_008	THOC7
254520	ENSG00000163634	rs832190	0.076802265	0.067212814	0.60034616	0.407610989	-0.56736896	0.388305367	0.056959365	-0.059293758	0.315534955	0.208611163	0.108188865	0.07113763	0.188618197	0.084705047	0.998896274	0.99087052	Bacteria.Proteobacteria.Deltaproteobacteria.Desulfovibrionales.Desulfovibrionaceae.Desulfovibrio	THOC7
254521	ENSG00000163634	rs832190	0.002730669	0.002008875	0.912771277	0.925235256	-0.677826137	0.516734798	-0.012455688	-0.008211061	0.217550397	0.160529494	0.113263485	0.087160628	0.007688734	0.002064908	0.997117901	0.957013062	Bacteria.Firmicutes.Clostridia.Clostridiales.Lachnospiraceae.Eubacterium_hallii_group	THOC7
254522	ENSG00000163634	rs832190	0.007340385	0.004181627	0.864714561	0.57797889	-0.724724516	0.596912939	-0.017673937	0.042218155	0.261825641	0.201054227	0.103325179	0.075503772	0.03371316	0.009380232	0.887745229	0.992480232	Bacteria.Firmicutes.Clostridia.Clostridiales.Ruminococcaceae.Ruminococcus_2	THOC7
254523	ENSG00000163634	rs832190	0.021954304	0.015220399	0.501386704	0.689164868	-0.590270236	0.462522944	0.064248576	-0.028448603	0.251444118	0.185523524	0.095030648	0.070806636	0.043971672	0.011344604	0.931412363	0.979585985	Bacteria.Firmicutes.Erysipelotrichia.Erysipelotrichales.Erysipelotrichaceae.Erysipelatoclostridium	THOC7
254524	ENSG00000163634	rs832190	0.001594115	0.001745617	0.434230369	0.525055512	-0.717055163	0.51532323	-0.074301511	0.043166985	0.217591227	0.157807303	0.094429298	0.067551862	0.004253534	0.001820568	0.998277807	0.999325446	Bacteria.Bacteroidetes.Bacteroidia.Bacteroidales.Porphyromonadaceae.Parabacteroides	THOC7
254525	ENSG00000163634	rs832190	0.001256826	0.001675693	0.314449156	0.73920643	-0.781158662	0.545871936	-0.122523857	0.028677153	0.231592948	0.166474829	0.120859065	0.085774823	0.005022936	0.00160501	0.849711379	0.993111591	Bacteria.Actinobacteria.Actinobacteria.Bifidobacteriales.Bifidobacteriaceae.Bifidobacterium	THOC7
254526	ENSG00000163634	rs832190	0.011586008	0.002754303	0.26759892	0.784226085	-0.575568204	0.496677614	0.083411315	-0.014488197	0.221537961	0.159560117	0.074594525	0.052693773	0.024047776	0.003177141	0.955858825	0.969939639	Bacteria.Firmicutes.Clostridia.Clostridiales.Lachnospiraceae.Tyzzerella	THOC7
254527	ENSG00000163634	rs832190	0.554235813	0.463385891	0.255407104	0.450837826	-0.261200881	0.271975736	0.220179569	-0.119306461	0.43935595	0.368709004	0.191888224	0.157273271	0.533834059	0.297432136	0.99032513	0.890821271	Bacteria.Firmicutes.Clostridia.Clostridiales.Ruminococcaceae.Ruminococcaceae_UCG_013	THOC7
254528	ENSG00000163634	rs832190	0.288917188	0.285551481	0.25186292	0.32399652	-0.365418778	0.287722529	0.129556965	-0.088533716	0.341756283	0.267202298	0.112061654	0.08908438	0.377919506	0.208320497	0.997594253	0.968019235	Bacteria.Firmicutes.Erysipelotrichia.Erysipelotrichales.Erysipelotrichaceae.Faecalitalea	THOC7
254529	ENSG00000163634	rs832190	0.024764914	0.034777673	0.78451749	0.560851126	-0.629352895	0.429570238	0.025328853	-0.039675381	0.273823037	0.199229948	0.0922492	0.067869425	0.060521809	0.039306968	0.768039396	0.900397686	Bacteria.Firmicutes.Clostridia.Clostridiales.Lachnospiraceae.Lachnospiraceae_UCG_010	THOC7
254530	ENSG00000163634	rs832190	0.378123846	0.227747664	0.166087243	0.253585597	-0.300326056	0.290492314	0.215124637	-0.124447324	0.338425431	0.238562122	0.153593781	0.108037537	0.447136659	0.196985462	0.948905015	0.966332496	Bacteria.Firmicutes.Clostridia.Clostridiales.Ruminococcaceae.Ruminococcaceae_NK4A214_group	THOC7
254531	ENSG00000163634	rs832190	0.010634846	0.004010523	0.847966857	0.425712893	-0.711859061	0.633850328	0.023534239	-0.083318181	0.270620544	0.212451918	0.122268908	0.103941594	0.050286397	0.012068081	0.968448529	0.818307813	Bacteria.Firmicutes.Erysipelotrichia.Erysipelotrichales	THOC7
254532	ENSG00000163634	rs832190	0.005220347	0.002101836	0.508452052	0.297520402	-0.818441193	0.684046568	-0.080310287	0.090951545	0.283127741	0.213507433	0.120781321	0.086604971	0.039915648	0.008338026	0.997329664	0.92426646	Bacteria.Firmicutes.Negativicutes.Selenomonadales.Veillonellaceae.Megasphaera	THOC7
254533	ENSG00000163634	rs832190	0.12790727	0.175523425	0.607074568	0.377034009	-0.534775422	0.336958875	0.076631136	-0.094218081	0.346786869	0.246026295	0.148290301	0.105926833	0.221553532	0.117375288	0.843557681	0.951403073	Bacteria.Firmicutes.Clostridia.Clostridiales.Lachnospiraceae.Lachnospiraceae_ND3007_group	THOC7
254534	ENSG00000163634	rs832190	0.001062816	0.000773681	0.374666786	0.448807882	-0.717790697	0.523879168	-0.064483687	0.037882304	0.209447517	0.148484161	0.07213648	0.049713396	0.003799133	0.000950165	0.719671234	0.993577312	Bacteria.Proteobacteria.Betaproteobacteria.Burkholderiales.Alcaligenaceae.Sutterella	THOC7
254535	ENSG00000163634	rs832190	0.963450371	0.794099235	0.129972511	0.331359591	0.024628209	0.119913376	-0.189656477	0.100326344	0.535382441	0.45756924	0.123664599	0.102510377	0.689835517	0.494375777	0.898555444	0.870964126	Bacteria.Firmicutes.Clostridia.Clostridiales.Ruminococcaceae.Faecalibacterium	THOC7
254536	ENSG00000163634	rs832190	0.906351593	0.932393435	0.270190712	0.36264799	0.08525808	0.04626385	-0.155362108	0.093074903	0.721906306	0.54323769	0.139701335	0.101523918	0.965092558	0.723727431	0.997187614	0.921998945	Bacteria.Bacteroidetes.Bacteroidia.Bacteroidales	THOC7
254537	ENSG00000163634	rs832190	0.020921033	0.02344671	0.69907694	0.648637556	-0.616353791	0.450078036	0.036488215	-0.03112233	0.260394719	0.193933814	0.093973739	0.067985429	0.074818303	0.026158564	0.996596763	0.999791394	Bacteria.Firmicutes.Clostridia.Clostridiales.Ruminococcaceae.Ruminococcaceae_UCG_005	THOC7
254538	ENSG00000163634	rs832190	0.005302757	0.002245461	0.46434381	0.269960934	-0.835729905	0.657592134	0.098306478	-0.112547187	0.289666651	0.206677312	0.133558164	0.10115324	0.027158158	0.00397296	0.976314705	0.978704417	Bacteria.Firmicutes.Bacilli.Lactobacillales.Streptococcaceae.Streptococcus	THOC7
254539	ENSG00000163634	rs832190	0.002751825	0.000652836	0.417244589	0.178631755	-0.798103709	0.674949485	-0.073224377	0.089897048	0.256369539	0.188449122	0.089690085	0.066116715	0.027651641	0.004461068	0.999878354	0.954088273	Bacteria.Bacteroidetes.Bacteroidia.Bacteroidales.Porphyromonadaceae.Barnesiella	THOC7
254540	ENSG00000163634	rs832190	0.136642692	0.140201676	0.942163424	0.998081752	-0.715621841	0.507265543	0.01377432	0.000333928	0.474849274	0.339698253	0.189124436	0.13836206	0.375177925	0.212299944	0.945994072	0.945397118	Bacteria.Firmicutes.Negativicutes.Selenomonadales	THOC7
254541	ENSG00000163634	rs832190	0.163582802	0.035437594	0.647247819	0.777384867	-0.527226175	0.582422488	-0.04727189	-0.021102585	0.374168005	0.271133192	0.10282651	0.074329493	0.52720633	0.117257628	0.998803525	0.997226571	Bacteria.Firmicutes.Clostridia.Clostridiales.Lachnospiraceae.Eubacterium_rectale_group	THOC7
254542	ENSG00000163634	rs832190	0.002755544	0.001566528	0.164997864	0.138961465	-1.070673811	0.797457726	0.19307735	-0.151956052	0.34397612	0.241569345	0.137492715	0.101435979	0.028152446	0.005715584	0.933709887	0.933837527	Bacteria.Firmicutes.Bacilli	THOC7
254543	ENSG00000163634	rs832190	0.00132698	0.001775206	0.359433365	0.870813279	-0.769157813	0.53591401	-0.110702386	0.014132352	0.229233077	0.164392388	0.119940733	0.086558745	0.004982423	0.001824229	0.924475198	0.998755611	Bacteria.Actinobacteria.Actinobacteria.Bifidobacteriales.Bifidobacteriaceae	THOC7
254544	ENSG00000163634	rs832190	0.014559728	0.002945878	0.717701111	0.718427066	-0.622048326	0.547939747	0.035552819	0.025311518	0.247795063	0.177332717	0.097912051	0.069895565	0.048054868	0.006649731	0.811064281	0.940986664	Bacteria.Bacteroidetes.Bacteroidia.Bacteroidales.Porphyromonadaceae.Odoribacter	THOC7
254545	ENSG00000163634	rs832190	0.001899398	0.001268553	0.953346328	0.835146046	-0.685051624	0.511057928	-0.005523445	0.015132318	0.211594331	0.15165056	0.094046049	0.072423139	0.005461339	0.001284399	0.923641582	0.937634046	Bacteria.Fusobacteria.Fusobacteriia.Fusobacteriales.Fusobacteriaceae.Fusobacterium	THOC7
254546	ENSG00000163634	rs832190	0.002429837	0.001577499	0.780248971	0.977900761	-0.669882562	0.515290773	0.025579922	-0.00182091	0.212310315	0.156202493	0.091306618	0.065482339	0.009401106	0.001985326	0.91770062	0.993531782	Bacteria.Firmicutes.Negativicutes.Selenomonadales.Acidaminococcaceae	THOC7
254547	ENSG00000163634	rs832190	0.001201105	0.000830106	0.473368791	0.418181739	-0.698811264	0.529591049	-0.06442249	0.054003336	0.206281515	0.151056757	0.089326029	0.066280824	0.004177578	0.001008519	0.911615867	0.927737582	Bacteria.Firmicutes.Clostridia.Clostridiales.Ruminococcaceae.Ruminococcaceae_UCG_002	THOC7
254548	ENSG00000163634	rs832190	0.32745826	0.431224911	0.006697238	0.001318046	-0.237886234	0.138598283	-0.271901656	0.228891839	0.241097675	0.17499145	0.097062077	0.068172321	0.213039504	0.161815359	0.415971911	0.537594452	Bacteria.Proteobacteria.Betaproteobacteria.Burkholderiales.Alcaligenaceae	THOC7
254549	ENSG00000163634	rs832190	0.002201745	0.009622	0.39705185	0.565733503	-0.779212837	0.552087133	-0.089693377	0.045815959	0.244395876	0.206927388	0.105208785	0.079362968	0.016525043	0.017680362	0.660796865	0.992887087	Bacteria.Firmicutes.Clostridia.Clostridiales.Ruminococcaceae.Ruminococcus_1	THOC7
254550	ENSG00000163634	rs832190	0.00133281	0.00332648	0.469391066	0.782007725	-0.729981608	0.495061008	0.058451539	-0.015178352	0.217649798	0.162407672	0.080320154	0.054627436	0.008439233	0.005262049	0.997282517	0.999171204	Bacteria.Proteobacteria.Gammaproteobacteria.Enterobacteriales.Enterobacteriaceae	THOC7
254551	ENSG00000163634	rs832190	0.005254646	0.002175638	0.37373262	0.216946398	-0.891643686	0.70275867	0.120550447	-0.125473555	0.308699676	0.220140698	0.134592073	0.10063677	0.032346733	0.004847582	0.967792983	0.951028703	Bacteria.Firmicutes.Bacilli.Lactobacillales	THOC7
254552	ENSG00000163634	rs832190	0.005723869	0.00276001	0.538003188	0.277699145	-0.836454826	0.688378237	-0.057628385	0.07879113	0.292684354	0.221194855	0.093081562	0.071976769	0.024454641	0.004625262	0.982255696	0.99999132	Bacteria.Firmicutes.Clostridia.Clostridiales.Clostridiaceae_1	THOC7
254553	ENSG00000163634	rs832190	0.649217313	0.840588667	0.021065541	0.005299661	-0.132589075	0.042742991	-0.277856368	0.234820598	0.290149325	0.211654225	0.117525442	0.081383706	0.371762411	0.274410809	0.426151819	0.820098134	Bacteria.Proteobacteria.Betaproteobacteria.Burkholderiales	THOC7
254554	ENSG00000163634	rs832190	0.062991971	0.035940625	0.105173134	0.245955724	-0.46069975	0.385633553	0.187172137	-0.100821105	0.243541708	0.180029522	0.113907901	0.086113392	0.089021333	0.024968672	0.838124876	0.889856498	Bacteria.Proteobacteria.Gammaproteobacteria.Pseudomonadales.Pseudomonadaceae.Pseudomonas	THOC7
254555	ENSG00000163634	rs832190	0.002592087	0.002084911	0.119268	0.38565461	-0.638243207	0.469211369	0.208342754	-0.085957348	0.203691892	0.146328897	0.131974177	0.098415721	0.006589961	0.001721869	0.999276643	0.988728768	Bacteria.Firmicutes.Clostridia.Clostridiales.Ruminococcaceae.Ruminiclostridium_5	THOC7
254556	ENSG00000163634	rs832190	0.019567848	0.021681182	0.796662882	0.496220774	-0.657931641	0.440274274	-0.030142586	0.0563168	0.274842849	0.187144636	0.116503114	0.082298865	0.050734267	0.019491673	0.737678492	0.940799143	Bacteria.Firmicutes.Clostridia.Clostridiales.Lachnospiraceae.Lachnoclostridium	THOC7
254557	ENSG00000163634	rs832190	0.042370021	0.20662368	0.041513609	0.009415163	-0.446548604	0.220902253	0.262586844	-0.250360096	0.215658935	0.17317006	0.126269664	0.093552916	0.064757298	0.087135346	0.945687051	0.823043084	Bacteria.Firmicutes.Bacilli.Lactobacillales.Carnobacteriaceae.Granulicatella	THOC7
254558	ENSG00000163634	rs832190	0.002223402	0.000763038	0.92606674	0.507428721	-0.682024215	0.539363725	-0.012196585	0.059311411	0.214133432	0.152683698	0.130927463	0.088984796	0.007598665	0.000984927	0.998043854	0.98261409	Bacteria.Firmicutes.Clostridia.Clostridiales.Ruminococcaceaencultured	THOC7
254559	ENSG00000163634	rs832190	0.006414517	0.004760364	0.256957262	0.180818143	-1.075226669	0.855798647	-0.178900708	0.150575632	0.381703024	0.292742715	0.156427595	0.111309636	0.066142989	0.016572089	0.998832683	0.922572126	Bacteria.Firmicutes.Clostridia.Clostridiales.Ruminococcaceae.Eubacterium_coprostanoligenes_group	THOC7
254560	ENSG00000163634	rs832190	0.738648572	0.979680134	0.313030344	0.420946449	0.342705701	-0.016936613	-0.181604006	0.094688608	1.022777517	0.662410858	0.178607888	0.116912347	0.997454612	0.894513392	0.997650199	0.999159905	Bacteria.Firmicutes.Clostridia.Clostridiales	THOC7
254561	ENSG00000163634	rs832190	0.105406657	0.060786628	0.066930936	0.086055573	-0.40870437	0.330264252	-0.172337911	0.121104238	0.248896762	0.173078337	0.092487959	0.069478778	0.100873453	0.034242326	0.494607818	0.727111489	Bacteria.Firmicutes.Clostridia.Clostridiales.Lachnospiraceae.Roseburia	THOC7
254562	ENSG00000163634	rs832190	0.017628492	0.008915184	0.014028915	0.097063199	-0.506454806	0.414944919	0.253253755	-0.133455623	0.207957558	0.153886758	0.100309444	0.079269702	0.025424958	0.005155704	0.952395074	0.921640806	Bacteria.Proteobacteria.Gammaproteobacteria.Pseudomonadales	THOC7
254563	ENSG00000163634	rs832190	0.140570398	0.193485548	0.121325646	0.108439472	-0.40238501	0.270749302	0.156510876	-0.130717678	0.269718156	0.206059435	0.099703443	0.080311178	0.197398098	0.12170707	0.654743627	0.996502544	Bacteria.Firmicutes.Clostridia.Clostridiales.Family_XI	THOC7
254564	ENSG00000163634	rs832190	0.00805518	0.006804572	0.652896581	0.588401789	-0.77012674	0.590642744	0.068393389	-0.061081357	0.281694111	0.211279468	0.151370203	0.112311809	0.033713764	0.011888644	0.907836119	0.927561557	Bacteria.Firmicutes.Clostridia.Clostridiales.Lachnospiraceae.Blautia	THOC7
254565	ENSG00000163634	rs832190	0.013033841	0.028827843	0.771702405	0.575655935	-0.732740024	0.446792844	-0.056140318	-0.073557558	0.287002211	0.199865447	0.192682492	0.130750324	0.042214681	0.021998123	0.999005033	0.925431572	Bacteria.Actinobacteria.Coriobacteriia.Coriobacteriales	THOC7
254566	ENSG00000163634	rs832190	0.000603888	0.00040551	0.065504074	0.059776487	-0.732026237	0.568921842	-0.210390209	0.145117185	0.203004166	0.152563304	0.11230129	0.075743187	0.002515734	0.000460164	0.235470576	0.808286051	Bacteria.Firmicutes.Clostridia.Clostridiales.Lachnospiraceae.Lachnospira	THOC7
254567	ENSG00000163634	rs832190	0.001816409	0.000889339	0.528852146	0.28741107	-0.773741407	0.616215524	-0.07941005	0.100684675	0.237900153	0.176869088	0.125419077	0.093868613	0.010140707	0.001568393	0.999672451	0.998587032	Bacteria.Firmicutes.Clostridia.Clostridiales.Ruminococcaceae.Butyricicoccus	THOC7
254568	ENSG00000163634	rs832190	0.002340601	0.000919551	0.487522493	0.237068355	-0.789223953	0.649549531	-0.070832212	0.094551404	0.249139463	0.18700771	0.101445061	0.079231657	0.01596719	0.002445568	0.553255434	0.879985782	Bacteria.Firmicutes.Clostridia.Clostridiales.Christensenellaceae.Christensenellaceae_R_7_group	THOC7
254569	ENSG00000163634	rs832190	0.905937182	0.932174496	0.269956776	0.362784062	0.085640092	0.046417972	-0.155437727	0.093050467	0.721931019	0.543283689	0.139700443	0.10152623	0.965605487	0.721178806	0.997675757	0.925059736	Bacteria.Bacteroidetes	THOC7
254570	ENSG00000163634	rs832190	0.002834894	0.002305219	0.631572135	0.453912098	-0.653865739	0.481314361	-0.04348699	0.048743041	0.210721517	0.151694514	0.090260968	0.064694859	0.006512139	0.001969637	0.975933082	0.876400804	Bacteria.Bacteroidetes.Bacteroidia.Bacteroidales.Rikenellaceae.Alistipes	THOC7
254571	ENSG00000163634	rs832190	0.012086875	0.005596637	0.050910585	0.173409605	-0.545360852	0.442099969	-0.201743019	0.10114604	0.211220635	0.154261539	0.101428106	0.073483955	0.021550026	0.004786158	0.999694213	0.857951124	Bacteria.Firmicutes.Clostridia.Clostridiales.Lachnospiraceaencultured	THOC7
254572	ENSG00000163634	rs832190	0.000943173	0.001587394	0.329070142	0.520721876	-0.736268206	0.519965401	0.078764826	-0.036183776	0.212469091	0.15771769	0.080096589	0.056034717	0.005469269	0.002218347	0.999492402	0.999741582	Bacteria.Proteobacteria.Gammaproteobacteria.Enterobacteriales.Enterobacteriaceae.Escherichia_Shigella	THOC7
254573	ENSG00000163634	rs832190	0.010142296	0.014014027	0.438157937	0.514244515	-0.612469766	0.452916019	-0.077729007	0.04765977	0.231268597	0.179363046	0.099638576	0.072670267	0.019048806	0.007624116	0.967466949	0.97562022	Bacteria.Bacteroidetes.Bacteroidia.Bacteroidales.Porphyromonadaceae	THOC7
254574	ENSG00000163634	rs832190	0.681512089	0.572920123	0.615211056	0.668335466	-0.312486132	0.293672933	-0.07625741	0.045023934	0.758000052	0.518284066	0.150980909	0.104611871	0.954184916	0.743428296	0.999826541	0.999832315	Bacteria.Firmicutes.Clostridia.Clostridiales.Lachnospiraceae	THOC7
254575	ENSG00000163634	rs832190	0.001959871	0.001440408	0.353776159	0.242236638	-0.660744812	0.490401544	0.070449125	-0.067086523	0.204745078	0.147328335	0.075429769	0.056845162	0.005694977	0.00137842	0.730786287	0.790010861	Bacteria.Firmicutes.Negativicutes.Selenomonadales.Veillonellaceae.Dialister	THOC7
254576	ENSG00000163634	rs832190	0.860563013	0.700858926	0.746864553	0.831759338	-0.239999924	0.326098086	-0.074024298	0.030643963	1.360887408	0.845115832	0.228363663	0.143664945	0.999435429	0.989125616	0.999968393	0.999515331	Bacteria.Firmicutes	THOC7
254577	ENSG00000163634	rs832190	0.001052622	0.001379448	0.120797197	0.091545823	-0.700538688	0.496342702	-0.13679656	0.103895692	0.204229089	0.148484043	0.087018616	0.06066408	0.003779596	0.001159397	0.612409531	0.847381836	Bacteria.Firmicutes.Clostridia.Clostridiales.Lachnospiraceae.Lachnospiraceae_NK4A136_group	THOC7
254578	ENSG00000163634	rs832190	0.056074077	0.103064256	0.912351837	0.682304967	-0.63296616	0.418005717	0.010496465	-0.030085079	0.325392766	0.252810253	0.094989014	0.073170556	0.10898845	0.071669411	0.889312178	0.998607976	Bacteria.Firmicutes.Clostridia.Clostridiales.Lachnospiraceae.Tyzzerella_4	THOC7
254579	ENSG00000163634	rs832190	0.021248398	0.031674658	0.025336835	0.033039616	-0.502413833	0.360209849	0.241042975	-0.172615325	0.212820839	0.164038412	0.105304636	0.079253798	0.042591188	0.023951337	0.979221309	0.998719086	Bacteria.Firmicutes.Bacilli.Bacillales.Family_XI.Gemella	THOC7
254580	ENSG00000163634	rs832190	0.078068115	0.129563509	0.434589355	0.635061239	-1.144380079	0.69073555	0.123749656	-0.050421487	0.639222932	0.44990235	0.157396118	0.105736486	0.578217023	0.367283529	0.999330493	0.996754281	Bacteria.Proteobacteria	THOC7
254581	ENSG00000163634	rs832190	0.001193889	0.000846028	0.992723198	0.732248879	-0.70122621	0.522474542	-0.000872593	-0.023757173	0.206875454	0.14928346	0.095309189	0.069140009	0.004176287	0.000991358	0.998304449	0.95533137	Bacteria.Proteobacteria.Deltaproteobacteria.Desulfovibrionales.Desulfovibrionaceae.Bilophila	THOC7
254582	ENSG00000163634	rs832190	0.051233378	0.207456865	0.019508371	0.005798724	-0.426222163	0.219779623	0.307174195	-0.267808189	0.214594073	0.172610289	0.128252999	0.093861712	0.073750646	0.084499552	0.991744893	0.795227166	Bacteria.Firmicutes.Bacilli.Lactobacillales.Carnobacteriaceae	THOC7
254583	ENSG00000163634	rs832190	0.00112749	0.000720504	0.391142209	0.274987246	-0.787345683	0.595146215	0.079509028	-0.072059177	0.231024048	0.167616855	0.092098041	0.065452979	0.003844224	0.000997711	0.913835298	0.987424055	Bacteria.Proteobacteria.Gammaproteobacteria.Pasteurellales.Pasteurellaceae	THOC7
254584	ENSG00000163634	rs832190	0.037728943	0.015272865	0.518614965	0.942474863	-0.571875846	0.498332811	-0.072132302	0.006134402	0.269607854	0.199994944	0.11114109	0.084683501	0.079153088	0.017880506	0.55134106	0.974591286	Bacteria.Firmicutes.Clostridia.Clostridiales.Lachnospiraceae.Anaerostipes	THOC7
254585	ENSG00000163634	rs832190	0.002017515	0.000111139	0.650314794	0.06883378	-0.71840882	0.656745863	0.067815588	-0.198588976	0.223280963	0.159587106	0.148903219	0.107335035	0.009242089	0.000318511	0.849622518	0.804147369	Bacteria.Actinobacteria	THOC7
254586	ENSG00000163634	rs832190	0.668390879	0.968015543	0.173926017	0.317029937	0.328872428	-0.022387602	-0.223887912	0.118117533	0.764262024	0.556185022	0.162855741	0.117140502	0.917100185	0.793325547	0.999135888	0.977096731	Bacteria.Firmicutes.Clostridia.Clostridiales.Ruminococcaceae	THOC7
254587	ENSG00000163634	rs832190	0.409268633	0.303617094	0.260033611	0.316446055	-0.31693263	0.279310697	0.18911298	-0.113514488	0.381594014	0.269366703	0.166439494	0.112438735	0.439627393	0.20321749	0.99792254	0.986607256	Bacteria.Firmicutes.Clostridia.Clostridiales.Family_XIII.Family_XIII_AD3011_group	THOC7
254588	ENSG00000163634	rs832190	0.001121567	0.001443057	0.628648583	0.848734342	-0.695444178	0.489541291	-0.047628798	-0.012639151	0.203956649	0.147096405	0.098015081	0.066002341	0.003900203	0.001577714	0.99935717	0.961151564	Bacteria.Firmicutes.Erysipelotrichia.Erysipelotrichales.Erysipelotrichaceae.Erysipelotrichaceae_UCG_003	THOC7
254589	ENSG00000163634	rs832190	0.036228103	0.02331991	0.832274688	0.988623488	-0.751703827	0.51627302	-0.032520529	-0.001376916	0.351487774	0.222244688	0.152938379	0.096195131	0.119634005	0.042368347	0.898050509	0.913022003	Bacteria.Firmicutes.Clostridia.Clostridiales.Ruminococcaceae.Ruminiclostridium_9	THOC7
254590	ENSG00000163634	rs832190	0.003290322	0.001746142	0.581317526	0.43163763	-0.765066	0.583659036	-0.055921689	0.057331855	0.250675278	0.178739193	0.100898231	0.072451261	0.010735496	0.00155071	0.604173715	0.922857939	Bacteria.Firmicutes.Clostridia.Clostridiales.Peptostreptococcaceae.Intestinibacter	THOC7
254591	ENSG00000163634	rs832190	0.003489462	0.00790691	0.224922404	0.391646034	-0.985884473	0.649696629	0.121202722	-0.058561004	0.32518375	0.237051445	0.098925129	0.06790583	0.053181816	0.02291155	0.996566686	0.997858307	Bacteria.Proteobacteria.Gammaproteobacteria	THOC7
254592	ENSG00000163634	rs832190	0.00182041	0.001370298	0.836064323	0.357338326	-0.69682081	0.501651053	0.019064612	-0.059057774	0.214297581	0.149974826	0.091761749	0.063706153	0.004846058	0.001568952	0.968802863	0.970717386	Bacteria.Bacteroidetes.Bacteroidia.Bacteroidales.Prevotellaceae	THOC7
254593	ENSG00000163634	rs832190	0.002191093	0.000429776	0.702214546	0.232036714	-0.708592231	0.601957467	-0.028652914	0.068217511	0.222132957	0.16219764	0.074612429	0.056546445	0.011420257	0.001189374	0.959597159	0.99789802	Bacteria.Verrucomicrobia	THOC7
254594	ENSG00000163634	rs832190	0.000652153	0.000167699	0.594697392	0.130431291	-0.718470903	0.586271989	-0.043076665	0.089166859	0.200582133	0.146764738	0.080565739	0.058211529	0.002859423	0.000307271	0.91022343	0.772606143	Bacteria.Proteobacteria.Betaproteobacteria.Burkholderiales.Alcaligenaceae.Parasutterella	THOC7
254595	ENSG00000163634	rs832190	0.012854842	0.03136837	0.768237507	0.542876159	-0.737607471	0.439868702	-0.055953375	-0.078210518	0.288309332	0.19994104	0.18908528	0.127859614	0.04180687	0.024255555	0.999739884	0.896622247	Bacteria.Actinobacteria.Coriobacteriia.Coriobacteriales.Coriobacteriaceae	THOC7
254596	ENSG00000163634	rs832190	0.100006923	0.070318973	0.314203981	0.160015132	-0.492392483	0.349784805	0.093406131	-0.084624784	0.295092967	0.19008957	0.092089941	0.059541195	0.170479292	0.06471965	0.810730403	0.852074187	Bacteria.Bacteroidetes.Bacteroidia.Bacteroidales.Prevotellaceae.Prevotella_9	THOC7
254597	ENSG00000163634	rs832190	0.002324055	0.000917917	0.4873528	0.237038254	-0.789369585	0.649603682	-0.070830715	0.094553242	0.248997997	0.186992789	0.101403236	0.079228056	0.015685962	0.002372342	0.551539717	0.888623608	Bacteria.Firmicutes.Clostridia.Clostridiales.Christensenellaceae	THOC7
254598	ENSG00000163634	rs832190	0.007437064	0.004766947	0.185205759	0.45508909	-0.593515673	0.474478974	-0.18118415	0.081245877	0.214793911	0.162331926	0.135304015	0.108117599	0.016614976	0.004584959	0.920183094	0.926125689	Bacteria.Firmicutes.Clostridia.Clostridiales.Lachnospiraceae.Fusicatenibacter	THOC7
254599	ENSG00000163634	rs832190	0.001503835	0.001256602	0.661502229	0.959157012	-0.700345073	0.532933371	-0.04242878	-0.003749136	0.211294749	0.157997987	0.096461144	0.072927148	0.00459678	0.001235947	0.997604342	0.997078103	Bacteria.Proteobacteria.Deltaproteobacteria	THOC7
254600	ENSG00000163634	rs832190	0.000388906	5.50E-05	0.378430947	0.02798775	-0.74295624	0.627034346	0.116191155	-0.228211165	0.198551364	0.145230321	0.131016026	0.101526174	0.001838525	0.000124019	0.723778312	0.743864218	Bacteria.Actinobacteria.Actinobacteria	THOC7
254601	ENSG00000163634	rs832190	0.002851592	0.002337794	0.632185624	0.454244876	-0.653564768	0.480873346	-0.043380495	0.048579767	0.21076033	0.151781089	0.090202444	0.064525916	0.006516515	0.00194921	0.97729231	0.890158219	Bacteria.Bacteroidetes.Bacteroidia.Bacteroidales.Rikenellaceae	THOC7
254602	ENSG00000163634	rs832190	0.002643268	0.002256368	0.590613685	0.938892996	-0.677349456	0.517873656	-0.064153089	0.007241579	0.216630202	0.1628478	0.118664599	0.094097255	0.006565872	0.002082757	0.743113381	0.985398796	Bacteria.Firmicutes.Clostridia.Clostridiales.Lachnospiraceae.Dorea	THOC7
254603	ENSG00000163634	rs832190	0.496858004	0.298442933	0.05293268	0.100109372	-0.212508992	0.226656842	0.225999235	-0.140326251	0.311012802	0.216240877	0.114636412	0.084124061	0.473976199	0.217353304	0.997947728	0.9977362	Bacteria.Actinobacteria.Actinobacteria.Micrococcales	THOC7
254604	ENSG00000163634	rs832190	0.000952652	0.000992112	0.069645268	0.104550255	-0.696440655	0.508329161	0.216751043	-0.153806822	0.201161096	0.147378841	0.117502389	0.093431559	0.00383321	0.001159387	0.88760533	0.997132292	Bacteria.Firmicutes.Bacilli.Bacillales	THOC7
254605	ENSG00000163634	rs832190	0.958557635	0.895183735	0.013224013	0.004431014	-0.016450442	-0.030245521	-0.311679657	0.248749698	0.315357273	0.228674666	0.122346581	0.084361406	0.503128157	0.294259825	0.480145835	0.675000704	Bacteria.Proteobacteria.Betaproteobacteria	THOC7
254606	ENSG00000163634	rs832190	0.049262484	0.065284503	0.609226891	0.60228616	-0.577882839	0.419799113	0.054293092	-0.04554961	0.288393121	0.223891278	0.105697149	0.086980824	0.17364297	0.089997836	0.998891856	0.999590371	Bacteria.Firmicutes.Bacilli.Bacillales.Staphylococcaceae.Staphylococcus	THOC7
254607	ENSG00000163634	rs832190	0.010656186	0.003999584	0.852306741	0.426253764	-0.711188385	0.633652881	0.022854504	-0.08318905	0.270443266	0.212317993	0.122269892	0.103902487	0.049968225	0.011846763	0.957925372	0.816671287	Bacteria.Firmicutes.Erysipelotrichia.Erysipelotrichales.Erysipelotrichaceae	THOC7
254608	ENSG00000163634	rs832190	0.016478639	0.010775695	0.993222883	0.756766015	-0.676430019	0.566164747	-0.000841789	-0.024339552	0.27475078	0.215640124	0.098723996	0.078252318	0.093671895	0.024252289	0.9994853	0.999502343	Bacteria.Firmicutes.Clostridia.Clostridiales.Lachnospiraceae.Ruminococcus_gnavus_group	THOC7
254609	ENSG00000163634	rs832190	0.006670879	0.005646557	0.260790541	0.444133577	-0.61355518	0.459627681	0.148001759	-0.071819579	0.218912169	0.16055527	0.130466298	0.093281269	0.012809828	0.00446766	0.999670759	0.996530704	Bacteria.Firmicutes.Clostridia.Clostridiales.Ruminococcaceae.Flavonifractor	THOC7
254610	ENSG00000163634	rs832190	0.001692062	0.001147206	0.875452057	0.76684837	-0.688994438	0.513146796	-0.01471971	0.021501551	0.210328439	0.150815475	0.093543988	0.072214963	0.00489739	0.001216521	0.910665118	0.929293563	Bacteria.Fusobacteria.Fusobacteriia.Fusobacteriales	THOC7
254611	ENSG00000163636	rs3846221	0.063256255	0.000901025	0.057538834	0.023580042	0.284538204	-0.788836126	0.119046724	-0.224878975	0.150571537	0.226685763	0.061572378	0.096994684	0.090607404	0.002079577	0.715129427	0.683431275	Bacteria.Firmicutes.Clostridia.Clostridiales.Ruminococcaceae.Ruminococcaceae_UCG_003	PSMD6
254612	ENSG00000163636	rs3846221	0.462944846	0.121594395	0.950856422	0.712097968	0.113741824	-0.422291599	0.005504125	-0.050036646	0.154043619	0.269213777	0.088963121	0.134994338	0.363072552	0.066693865	0.995403946	0.993308085	Bacteria.Firmicutes.Bacilli.Lactobacillales.Streptococcaceae	PSMD6
254613	ENSG00000163636	rs3846221	0.546854566	0.514528454	0.06494949	0.04950533	-0.10406211	-0.163249502	-0.093805912	0.155586241	0.17181817	0.249086858	0.049965444	0.077730992	0.396182992	0.219454365	0.86527713	0.998607976	Bacteria.Firmicutes.Clostridia.Clostridiales.Lachnospiraceae.Tyzzerella_4	PSMD6
254614	ENSG00000163636	rs3846221	0.338872154	0.006842808	0.559820017	0.231551168	0.12014427	-0.541942135	-0.037789741	-0.108750639	0.12469685	0.193999839	0.06447363	0.090050156	0.152690216	0.004880225	0.987817466	0.997201293	Bacteria.Firmicutes.Clostridia.Clostridiales.Lachnospiraceae.Coprococcus_1	PSMD6
254615	ENSG00000163636	rs3846221	0.036138043	0.010686179	0.05676236	0.080562002	0.947100677	-1.479985428	-0.151622711	0.184938043	0.442631609	0.56302022	0.078169604	0.104184161	0.548886327	0.141016124	0.999973618	0.989705988	Bacteria.Bacteroidetes.Bacteroidia.Bacteroidales.Bacteroidaceae.Bacteroides	PSMD6
254616	ENSG00000163636	rs3846221	0.131582453	0.010227972	0.223912596	0.829078653	0.222440587	-0.527978361	0.06088596	0.015348546	0.145660003	0.199602676	0.049585446	0.070810782	0.101936945	0.00814579	0.955858825	0.972606053	Bacteria.Firmicutes.Clostridia.Clostridiales.Lachnospiraceae.Tyzzerella	PSMD6
254617	ENSG00000163636	rs3846221	0.874147708	0.852037857	0.341677133	0.015702301	-0.035187572	-0.050281443	-0.08595864	0.310928112	0.221280352	0.268507299	0.089739261	0.125328924	0.632321293	0.419420586	0.99032513	0.557741906	Bacteria.Firmicutes.Clostridia.Clostridiales.Ruminococcaceae.Ruminococcaceae_UCG_013	PSMD6
254618	ENSG00000163636	rs3846221	0.131456498	0.001398863	0.230907693	0.037793028	0.25326455	-0.878199415	-0.090694266	0.282026707	0.165789274	0.26307734	0.074994046	0.133005995	0.157086301	0.004210669	0.890411299	0.748915213	Bacteria.Firmicutes.Clostridia.Clostridiales.Lachnospiraceae.Blautia	PSMD6
254619	ENSG00000163636	rs3846221	0.870075985	0.282817981	0.177011047	0.096295589	0.023330866	-0.26132808	-0.07770068	0.15785803	0.142080098	0.241304408	0.056930472	0.093544016	0.409566769	0.09524918	0.859659891	0.979585985	Bacteria.Firmicutes.Erysipelotrichia.Erysipelotrichales.Erysipelotrichaceae.Erysipelatoclostridium	PSMD6
254620	ENSG00000163636	rs3846221	0.139793265	0.002744098	0.26348619	0.062957514	0.266181223	-0.916003158	0.069835303	-0.200306998	0.178065675	0.294151347	0.061913323	0.105874931	0.19589867	0.006817332	0.999858829	0.876744462	Bacteria.Proteobacteria.Betaproteobacteria.Neisseriales.Neisseriaceae.Eikenella	PSMD6
254621	ENSG00000163636	rs3846221	0.796969795	0.043172833	0.425967919	0.974481229	0.041577215	-0.479105194	-0.066210797	-0.003850731	0.160947213	0.232307224	0.082645449	0.11991607	0.382230871	0.026913959	0.991744893	0.913261864	Bacteria.Firmicutes.Bacilli.Lactobacillales.Carnobacteriaceae	PSMD6
254622	ENSG00000163636	rs3846221	0.56511015	0.023645819	0.92747038	0.317181611	0.135063493	-0.679646538	0.007484719	-0.1168303	0.233582874	0.293288705	0.081906143	0.115900519	0.501817838	0.046417789	0.970853663	0.997513341	Bacteria.Firmicutes.Clostridia.Clostridiales.Lachnospiraceae.Eubacterium_xylanophilum_group	PSMD6
254623	ENSG00000163636	rs3846221	0.388430879	0.003102105	0.924926446	0.095491671	0.127039725	-0.947787475	0.005680302	0.179009261	0.146310456	0.3085013	0.060047783	0.105815905	0.318881623	0.005920618	0.967023404	0.997216401	Bacteria.Firmicutes.Clostridia.Clostridiales.Ruminococcaceae.Subdoligranulum	PSMD6
254624	ENSG00000163636	rs3846221	0.347113828	0.07533841	0.905326592	0.218121339	0.121447335	-0.380460919	0.007315591	-0.125159937	0.128235619	0.210509784	0.061269517	0.100645003	0.153256905	0.033634055	0.955830599	0.987424055	Bacteria.Proteobacteria.Gammaproteobacteria.Pasteurellales.Pasteurellaceae	PSMD6
254625	ENSG00000163636	rs3846221	0.32654769	0.005568297	0.341222562	0.063008964	0.123624733	-0.564911198	0.056382989	-0.167394328	0.12505628	0.196989302	0.058807032	0.088496253	0.172286257	0.00409432	0.995339941	0.948436509	Bacteria.Proteobacteria.Deltaproteobacteria.Desulfovibrionales.Desulfovibrionaceae.Bilophila	PSMD6
254626	ENSG00000163636	rs3846221	0.35195669	0.069660513	0.836238085	0.198998332	0.119733065	-0.385176187	0.012629	-0.130811502	0.127711211	0.208818634	0.060851324	0.100807439	0.16271907	0.03189876	0.934274462	0.989428248	Bacteria.Proteobacteria.Gammaproteobacteria.Pasteurellales.Pasteurellaceae.Haemophilus	PSMD6
254627	ENSG00000163636	rs3846221	0.502409836	0.76025732	0.085234708	0.012284564	-0.127060138	-0.076376207	-0.131877734	0.229824575	0.188387552	0.249245872	0.075456965	0.089226025	0.389312684	0.309666982	0.762168042	0.810183406	Bacteria.Firmicutes.Erysipelotrichia.Erysipelotrichales.Erysipelotrichaceae.Clostridium_innocuum_group	PSMD6
254628	ENSG00000163636	rs3846221	0.394637744	0.022555842	0.627390608	0.798324833	0.113051893	-0.542918905	-0.026729278	-0.023410361	0.131928257	0.232358791	0.054804774	0.091245296	0.180858485	0.012490768	0.99935717	0.960853802	Bacteria.Firmicutes.Erysipelotrichia.Erysipelotrichales.Erysipelotrichaceae.Erysipelotrichaceae_UCG_003	PSMD6
254629	ENSG00000163636	rs3846221	0.004749395	6.17E-05	0.00331823	0.001487046	0.525589332	-1.01630843	-0.259469867	0.36866969	0.179738083	0.237185329	0.085096767	0.111104825	0.030801758	0.00062569	0.671568024	0.537270831	Bacteria.Firmicutes.Erysipelotrichia.Erysipelotrichales	PSMD6
254630	ENSG00000163636	rs3846221	0.351555882	0.044030813	0.745581808	0.697932744	0.153957107	-0.570942368	0.0176567	-0.034201834	0.164078167	0.278005429	0.054185979	0.087734041	0.294478649	0.037853471	0.99714486	0.996602117	Bacteria.Firmicutes.Clostridia.Clostridiales.Clostridiaceae_1.Clostridium_sensu_stricto_1	PSMD6
254631	ENSG00000163636	rs3846221	0.060420332	0.000548413	0.099508223	0.012332905	0.416420188	-1.02139826	-0.114484352	0.252626157	0.217910458	0.280915205	0.068507946	0.098135564	0.183926409	0.003600888	0.9994853	0.866024984	Bacteria.Firmicutes.Clostridia.Clostridiales.Lachnospiraceae.Ruminococcus_gnavus_group	PSMD6
254632	ENSG00000163636	rs3846221	0.429168952	0.009717244	0.835855474	0.204065502	0.147759636	-0.683265333	0.013832617	-0.134290876	0.185724444	0.256448028	0.066493161	0.104673527	0.355720025	0.01776914	0.770361295	0.959078693	Bacteria.Firmicutes.Clostridia.Clostridiales.Ruminococcaceae.Ruminococcus_1	PSMD6
254633	ENSG00000163636	rs3846221	0.004527845	5.92E-05	0.003097119	0.001412116	0.527268608	-1.017370229	-0.261562327	0.370452204	0.179280632	0.236769161	0.085122302	0.111076642	0.029664074	0.000595161	0.666719113	0.517048409	Bacteria.Firmicutes.Erysipelotrichia.Erysipelotrichales.Erysipelotrichaceae	PSMD6
254634	ENSG00000163636	rs3846221	0.240065691	0.007046754	0.423731448	0.180514943	0.244627136	-0.675381594	0.056553861	-0.120799611	0.206318264	0.242694641	0.070249728	0.089235439	0.312760971	0.014324532	0.999985325	0.999758873	Bacteria.Firmicutes.Clostridia.Clostridiales.Ruminococcaceae.Ruminococcaceae_UCG_014	PSMD6
254635	ENSG00000163636	rs3846221	0.654748796	0.13295486	0.038563139	0.019403213	0.05666914	-0.316332997	-0.151082587	0.27140586	0.126142861	0.207892417	0.071546298	0.113216655	0.288917522	0.043745827	0.754749377	0.770101939	Bacteria.Actinobacteria.Actinobacteria.Bifidobacteriales.Bifidobacteriaceae.Bifidobacterium	PSMD6
254636	ENSG00000163636	rs3846221	0.602756348	0.676412218	0.196139363	0.268404331	-0.113043284	-0.154529324	-0.097333747	0.133642503	0.216146198	0.368580855	0.074525392	0.119719388	0.504727606	0.347175096	0.997594253	0.968019235	Bacteria.Firmicutes.Erysipelotrichia.Erysipelotrichales.Erysipelotrichaceae.Faecalitalea	PSMD6
254637	ENSG00000163636	rs3846221	0.381609246	0.014243919	0.37765449	0.785038601	0.11249758	-0.495550943	0.078449635	-0.036125007	0.127705298	0.196737947	0.088314281	0.131896637	0.16953215	0.007417943	0.999276643	0.988728768	Bacteria.Firmicutes.Clostridia.Clostridiales.Ruminococcaceae.Ruminiclostridium_5	PSMD6
254638	ENSG00000163636	rs3846221	0.648988329	0.111355327	0.83589181	0.979401805	0.089584591	-0.499485064	0.01542881	0.003026089	0.195903796	0.309455536	0.074182701	0.116754293	0.480645867	0.082805634	0.892576057	0.923143873	Bacteria.Firmicutes.Negativicutes.Selenomonadales.Veillonellaceae	PSMD6
254639	ENSG00000163636	rs3846221	0.364194546	0.025203712	0.487734936	0.958239682	0.116785696	-0.469777889	0.03601783	0.004356872	0.127801001	0.205038044	0.051609591	0.082885334	0.172780208	0.012691997	0.889639104	0.945443594	Bacteria.Fusobacteria.Fusobacteriia.Fusobacteriales.Fusobacteriaceae.Fusobacterium	PSMD6
254640	ENSG00000163636	rs3846221	0.186820124	0.008014687	0.274164648	0.459143474	0.18988083	-0.569588529	0.078312809	-0.080562009	0.142326687	0.208200818	0.071010348	0.108182008	0.131628608	0.005797834	0.998043854	0.98261409	Bacteria.Firmicutes.Clostridia.Clostridiales.Ruminococcaceaencultured	PSMD6
254641	ENSG00000163636	rs3846221	0.131072738	0.003578835	0.167727633	0.071216518	0.241790903	-0.618850647	0.076685509	-0.120162264	0.158118277	0.204711436	0.05496685	0.065515517	0.138716518	0.005809066	0.959024967	0.998439902	Bacteria.Verrucomicrobia.Verrucomicrobiae.Verrucomicrobiales.Verrucomicrobiaceae.Akkermansia	PSMD6
254642	ENSG00000163636	rs3846221	0.36566484	0.016761881	0.944088482	0.995372577	0.118391505	-0.494305347	0.003559767	-0.000422629	0.129958649	0.201323988	0.05056219	0.072591825	0.176892238	0.008975524	0.881616042	0.883931339	Bacteria.Firmicutes.Negativicutes.Selenomonadales.Veillonellaceae.Dialister	PSMD6
254643	ENSG00000163636	rs3846221	0.092540224	0.00155092	0.059605787	0.035001459	0.228988596	-0.704005858	-0.128984399	0.226188207	0.134123644	0.213048506	0.06727649	0.105037278	0.073311275	0.001701812	0.997117901	0.935394328	Bacteria.Firmicutes.Clostridia.Clostridiales.Lachnospiraceae.Eubacterium_hallii_group	PSMD6
254644	ENSG00000163636	rs3846221	0.405316732	0.002643144	0.687529284	0.070721381	0.157138934	-0.840635129	0.025830103	-0.175484035	0.187602977	0.268850931	0.063933823	0.095506368	0.388991921	0.011473801	0.998896274	0.98418264	Bacteria.Proteobacteria.Deltaproteobacteria.Desulfovibrionales.Desulfovibrionaceae.Desulfovibrio	PSMD6
254645	ENSG00000163636	rs3846221	0.172152783	0.006238128	0.302131142	0.219993224	0.255750487	-0.649110169	0.074629441	-0.107579762	0.18525537	0.22961278	0.071749819	0.086864526	0.228469052	0.010307188	0.996596763	0.999791394	Bacteria.Firmicutes.Clostridia.Clostridiales.Ruminococcaceae.Ruminococcaceae_UCG_005	PSMD6
254646	ENSG00000163636	rs3846221	0.297380348	0.00240113	0.392835273	0.020628378	0.129386292	-0.623013682	0.044360483	-0.201451731	0.123166909	0.197205605	0.051569388	0.084905061	0.135470014	0.00233006	0.998277807	0.999325446	Bacteria.Bacteroidetes.Bacteroidia.Bacteroidales.Porphyromonadaceae.Parabacteroides	PSMD6
254647	ENSG00000163636	rs3846221	0.834146865	0.044010244	0.400715237	0.750602562	0.034906337	-0.500342563	-0.057918679	-0.037656122	0.166039908	0.243604257	0.068470381	0.117972325	0.420330597	0.02838285	0.789657152	0.983121182	Bacteria.Firmicutes.Clostridia.Clostridiales.Lachnospiraceae.Eubacterium_eligens_group	PSMD6
254648	ENSG00000163636	rs3846221	0.325772121	0.007362202	0.627388596	0.051632139	0.128954047	-0.53645622	-0.023479119	0.145374931	0.130236786	0.193884706	0.04814048	0.073322299	0.170030298	0.005529626	0.916215286	0.755259861	Bacteria.Proteobacteria.Betaproteobacteria.Burkholderiales.Alcaligenaceae.Parasutterella	PSMD6
254649	ENSG00000163636	rs3846221	0.011946984	0.000470598	0.003794359	0.012327717	0.38871469	-0.788924237	0.191800486	-0.227260418	0.150292615	0.214187793	0.063874394	0.088276436	0.042276165	0.001449346	0.287644209	0.553932218	Bacteria.Firmicutes.Clostridia.Clostridiales.Christensenellaceae.Christensenellaceae_R_7_group	PSMD6
254650	ENSG00000163636	rs3846221	0.307669804	0.041213895	0.479068586	0.277978397	0.337355371	-0.933270952	-0.058621145	0.137612537	0.328104915	0.448097447	0.082343597	0.125784667	0.646594971	0.125221324	0.998803525	0.997226571	Bacteria.Firmicutes.Clostridia.Clostridiales.Lachnospiraceae.Eubacterium_rectale_group	PSMD6
254651	ENSG00000163636	rs3846221	0.433614475	0.011063994	0.379179753	0.054541582	0.100116879	-0.50767062	0.05419508	-0.169836418	0.127066709	0.194098401	0.061206489	0.08674591	0.192034937	0.006092276	0.998525812	0.997174658	Bacteria.Proteobacteria.Deltaproteobacteria.Desulfovibrionales.Desulfovibrionaceae	PSMD6
254652	ENSG00000163636	rs3846221	0.354807365	0.133435178	0.703722612	0.993209498	0.167406519	-0.476528138	-0.034377342	-0.001177185	0.179628948	0.313566552	0.089997885	0.137786691	0.360596637	0.105561491	0.968890247	0.941277486	Bacteria.Firmicutes.Bacilli	PSMD6
254653	ENSG00000163636	rs3846221	0.42550172	0.011372436	0.392616895	0.044752964	0.101635467	-0.503345823	0.052565354	-0.179000883	0.126734761	0.193214189	0.061079261	0.087465728	0.188954156	0.006645321	0.997604342	0.971937864	Bacteria.Proteobacteria.Deltaproteobacteria	PSMD6
254654	ENSG00000163636	rs3846221	0.074917041	0.024764319	0.124161095	0.332104693	0.368515745	-0.784496218	0.119318789	-0.13831004	0.203598606	0.341322359	0.076599491	0.141540488	0.216008095	0.045420964	0.984443038	0.955062155	Bacteria.Firmicutes.Clostridia.Clostridiales.Ruminococcaceae.Eubacterium_coprostanoligenes_group	PSMD6
254655	ENSG00000163636	rs3846221	0.168341396	0.003918759	0.036640721	0.01242358	0.173626037	-0.567643888	0.117427017	-0.198983293	0.124634537	0.189748329	0.055032842	0.077381533	0.106853451	0.003230439	0.839083185	0.743474961	Bacteria.Firmicutes.Clostridia.Clostridiales.Ruminococcaceae.Ruminococcaceae_UCG_002	PSMD6
254656	ENSG00000163636	rs3846221	0.324687699	0.031082891	0.591923228	0.910702897	0.129979997	-0.494254476	0.024227037	-0.008339514	0.13097683	0.224268672	0.04497183	0.074069995	0.15607301	0.015089685	0.776791972	0.998344182	Bacteria.Proteobacteria.Betaproteobacteria.Burkholderiales.Alcaligenaceae.Sutterella	PSMD6
254657	ENSG00000163636	rs3846221	0.927504789	0.018560869	0.444174902	0.291964273	0.017063962	-0.800237769	-0.063603453	-0.153159455	0.186821792	0.33137165	0.082617463	0.144157269	0.598938393	0.027097092	0.822813308	0.942166966	Bacteria.Firmicutes.Clostridia.Clostridiales.Lachnospiraceae.Lachnospiraceae_ND3007_group	PSMD6
254658	ENSG00000163636	rs3846221	0.059053561	0.005066333	0.084185925	0.017781541	1.174215388	-2.824566895	-0.177265598	0.401778526	0.611088874	0.973537287	0.101077596	0.165208155	0.997454612	0.648565659	0.997650199	0.999159905	Bacteria.Firmicutes.Clostridia.Clostridiales	PSMD6
254659	ENSG00000163636	rs3846221	0.805893731	0.011879252	0.127407527	0.476076685	0.035057902	-0.778999246	-0.148401688	-0.108438448	0.142089373	0.300940263	0.096105877	0.15128523	0.431464296	0.011916873	0.999005033	0.920602915	Bacteria.Actinobacteria.Coriobacteriia.Coriobacteriales	PSMD6
254660	ENSG00000163636	rs3846221	0.147158185	0.019406523	0.26988655	0.739870459	0.30626667	-0.603450444	0.08425308	-0.03855377	0.208749862	0.251735846	0.075711675	0.115622021	0.257406078	0.035987042	0.981084248	0.998600531	Bacteria.Firmicutes.Clostridia.Clostridiales.Ruminococcaceae.Ruminiclostridium_6	PSMD6
254661	ENSG00000163636	rs3846221	0.223795745	0.109153804	0.385819243	0.813831556	0.330576324	-0.510545317	-0.049985302	-0.018083049	0.269152232	0.314319025	0.057249957	0.076479151	0.393100891	0.158889947	0.937088587	0.932561433	Bacteria.Firmicutes.Clostridia.Clostridiales.Ruminococcaceae.Faecalibacterium	PSMD6
254662	ENSG00000163636	rs3846221	0.059050365	0.014200171	0.091935905	0.06808366	0.915211629	-1.795866074	-0.140065585	0.238800975	0.476291149	0.712637062	0.081883978	0.128710379	0.842349229	0.240438663	0.997187614	0.921529413	Bacteria.Bacteroidetes.Bacteroidia.Bacteroidales	PSMD6
254663	ENSG00000163636	rs3846221	0.618784614	0.004294763	0.991182605	0.096550751	0.100551375	-0.694808234	0.000792966	-0.135525402	0.201114809	0.234766414	0.071478427	0.080372949	0.454482077	0.015332664	0.999878354	0.935158928	Bacteria.Bacteroidetes.Bacteroidia.Bacteroidales.Porphyromonadaceae.Barnesiella	PSMD6
254664	ENSG00000163636	rs3846221	0.011693112	0.000464328	0.003613789	0.012111263	0.38924847	-0.788737724	0.192624893	-0.227571146	0.150024853	0.213896958	0.063789905	0.088165547	0.041363073	0.001407976	0.289012423	0.558998547	Bacteria.Firmicutes.Clostridia.Clostridiales.Christensenellaceae	PSMD6
254665	ENSG00000163636	rs3846221	0.255978488	0.027869748	0.485352521	0.597588508	0.159276016	-0.470066604	-0.045427457	-0.054023424	0.138978926	0.208958859	0.064736359	0.101839199	0.143245379	0.01594353	0.999694213	0.908466096	Bacteria.Firmicutes.Clostridia.Clostridiales.Lachnospiraceaencultured	PSMD6
254666	ENSG00000163636	rs3846221	0.32977374	0.012474766	0.714391634	0.577360581	0.131233842	-0.5240274	-0.024208226	0.060356661	0.133648477	0.203910854	0.065861047	0.107767328	0.208355714	0.00764891	0.979045247	0.975076331	Bacteria.Firmicutes.Negativicutes.Selenomonadales.Veillonellaceae.Veillonella	PSMD6
254667	ENSG00000163636	rs3846221	0.472593579	0.023344645	0.2195363	0.203784713	0.092600845	-0.458454116	0.071681744	-0.092290248	0.12817159	0.197391603	0.057820931	0.071890774	0.187823009	0.011477388	0.954900767	0.835156554	Bacteria.Bacteroidetes.Bacteroidia.Bacteroidales.Rikenellaceae.Alistipes	PSMD6
254668	ENSG00000163636	rs3846221	0.025347156	0.017035275	0.022262075	0.684882227	0.375147764	-0.579736772	0.140923411	-0.036554676	0.163903107	0.236733721	0.060175416	0.089675338	0.073359046	0.024834932	0.579551902	0.997202793	Bacteria.Firmicutes.Clostridia.Clostridiales.Ruminococcaceae.Ruminococcus_2	PSMD6
254669	ENSG00000163636	rs3846221	0.049472864	0.016242926	0.072106475	0.196892117	0.3735318	-0.863841118	0.138413557	-0.189681519	0.186589325	0.350068441	0.075709646	0.145480841	0.186184607	0.038610906	0.948905015	0.966332496	Bacteria.Firmicutes.Clostridia.Clostridiales.Ruminococcaceae.Ruminococcaceae_NK4A214_group	PSMD6
254670	ENSG00000163636	rs3846221	0.076839939	0.001814483	0.024709781	0.040495179	0.237166798	-0.724171971	-0.155238898	0.230935608	0.13191452	0.222635138	0.067515493	0.110473151	0.071775741	0.002250404	0.920183094	0.745361004	Bacteria.Firmicutes.Clostridia.Clostridiales.Lachnospiraceae.Fusicatenibacter	PSMD6
254671	ENSG00000163636	rs3846221	0.818336696	0.5510497	0.424883866	0.175135589	-0.059144109	-0.183645191	-0.083411301	0.174429969	0.256460342	0.306427896	0.103870665	0.127241837	0.577001716	0.323819453	0.998891856	0.999590371	Bacteria.Firmicutes.Bacilli.Bacillales.Staphylococcaceae.Staphylococcus	PSMD6
254672	ENSG00000163636	rs3846221	0.881734973	0.169870128	0.032968315	0.046607211	-0.020785037	-0.294214736	-0.1293036	0.210473416	0.139164154	0.211967088	0.059342846	0.103756665	0.401730171	0.04743264	0.246789683	0.7663658	Bacteria.Firmicutes.Clostridia.Clostridiales.Peptostreptococcaceae.Intestinibacter	PSMD6
254673	ENSG00000163636	rs3846221	0.155510256	0.006738027	0.028044287	0.560502596	0.181390366	-0.540184953	-0.140535076	0.057688208	0.126227241	0.192984105	0.06254438	0.098594552	0.095859448	0.004826319	0.527778041	0.971870136	Bacteria.Firmicutes.Clostridia.Clostridiales.Lachnospiraceae.Dorea	PSMD6
254674	ENSG00000163636	rs3846221	0.757308627	0.093953391	0.048850802	0.025366053	0.039982266	-0.340780025	-0.125755396	0.270922851	0.128841048	0.20048478	0.062640918	0.11838282	0.345690118	0.033243906	0.361903704	0.605821844	Bacteria.Firmicutes.Clostridia.Clostridiales.Peptostreptococcaceae	PSMD6
254675	ENSG00000163636	rs3846221	0.679686867	0.592013925	0.204329091	0.203080449	-0.085925379	-0.170495538	0.075385643	-0.128312821	0.207171329	0.31656278	0.058794293	0.099793485	0.588044151	0.300448181	0.996566686	0.997858307	Bacteria.Proteobacteria.Gammaproteobacteria	PSMD6
254676	ENSG00000163636	rs3846221	0.011333347	0.002157635	0.016268766	0.029814394	0.58149091	-1.244430268	0.210529959	-0.33146104	0.223099144	0.389481313	0.085338068	0.14921421	0.119953963	0.020623765	0.635635382	0.789122437	Bacteria.Firmicutes.Clostridia.Clostridiales.Ruminococcaceae.Anaerotruncus	PSMD6
254677	ENSG00000163636	rs3846221	0.166528395	0.01615837	0.313064019	0.277252558	0.22806323	-0.733926486	0.055180624	-0.106662308	0.163003766	0.297174405	0.054274057	0.097346116	0.176469145	0.023416036	0.602995625	0.830371584	Bacteria.Firmicutes.Clostridia.Clostridiales.Lachnospiraceae.Lachnospiraceae_UCG_010	PSMD6
254678	ENSG00000163636	rs3846221	0.308568766	0.042190782	0.655750497	0.744349119	0.154209144	-0.462306331	0.030413345	0.029687434	0.150261864	0.22306873	0.067909651	0.090651193	0.223787683	0.02775631	0.942583115	0.907101516	Bacteria.Proteobacteria.Gammaproteobacteria.Pseudomonadales.Pseudomonadaceae.Pseudomonas	PSMD6
254679	ENSG00000163636	rs3846221	0.989763682	0.060707197	0.23616771	0.838809597	0.002069454	-0.441333725	-0.095177458	0.024023934	0.160682828	0.231212225	0.079601521	0.117630066	0.424503295	0.035606273	0.945687051	0.882256069	Bacteria.Firmicutes.Bacilli.Lactobacillales.Carnobacteriaceae.Granulicatella	PSMD6
254680	ENSG00000163636	rs3846221	0.00171296	6.89E-05	0.000197675	0.003326009	0.483696632	-0.90908936	-0.225146672	0.294835438	0.147840118	0.213745213	0.057058502	0.096720952	0.012161253	0.000369287	0.073951187	0.698272385	Bacteria.Firmicutes.Clostridia.Clostridiales.Lachnospiraceae.Anaerostipes	PSMD6
254681	ENSG00000163636	rs3846221	0.23716331	0.122113587	0.435854308	0.925294202	0.218122248	-0.519649259	0.045099242	-0.010181695	0.182818277	0.33174997	0.057520321	0.108164494	0.28469477	0.107669124	0.981446852	0.95826378	Bacteria.Proteobacteria.Gammaproteobacteria.Enterobacteriales.Enterobacteriaceae.Citrobacter	PSMD6
254682	ENSG00000163636	rs3846221	0.05169183	0.000688684	0.003835087	0.006125416	0.247560984	-0.803792321	-0.141824349	0.207570012	0.124894387	0.225478127	0.047289486	0.073254591	0.065014493	0.00119427	0.283279366	0.63625312	Bacteria.Firmicutes.Clostridia.Clostridiales.Lachnospiraceae.Roseburia	PSMD6
254683	ENSG00000163636	rs3846221	0.293897708	0.01062855	0.666665452	0.130535415	0.169265939	-1.002586145	0.02230844	-0.178192114	0.159962029	0.381111094	0.051556432	0.116362673	0.290808461	0.018388253	0.84616335	0.819643767	Bacteria.Bacteroidetes.Bacteroidia.Bacteroidales.Prevotellaceae.Prevotella_9	PSMD6
254684	ENSG00000163636	rs3846221	0.980654437	0.624638025	0.310457808	0.39340287	-0.004198626	-0.210123933	-0.078002636	0.137707217	0.17248527	0.427403764	0.076305741	0.160278884	0.641691412	0.330845384	0.99991226	0.982046009	Bacteria.Actinobacteria.Coriobacteriia.Coriobacteriales.Coriobacteriaceae.Collinsella	PSMD6
254685	ENSG00000163636	rs3846221	0.840885217	0.103758976	0.710404934	0.98501842	0.045913358	-0.487795957	-0.032471164	-0.002367196	0.227782826	0.295626414	0.087067566	0.125579937	0.588894292	0.113049536	0.997947728	0.999729848	Bacteria.Actinobacteria.Actinobacteria.Micrococcales	PSMD6
254686	ENSG00000163636	rs3846221	0.392069551	0.110864221	0.832781815	0.89242123	0.140545657	-0.456904182	-0.01854416	-0.018212944	0.163119779	0.282678072	0.087478511	0.134143715	0.340346574	0.0709637	0.99152666	0.984000655	Bacteria.Firmicutes.Bacilli.Lactobacillales	PSMD6
254687	ENSG00000163636	rs3846221	0.831968006	0.010486619	0.127523856	0.426421428	0.030511614	-0.807576575	-0.145191056	-0.120694364	0.143224863	0.306392731	0.094055911	0.150801258	0.4394731	0.011347909	0.999739884	0.895289225	Bacteria.Actinobacteria.Coriobacteriia.Coriobacteriales.Coriobacteriaceae	PSMD6
254688	ENSG00000163636	rs3846221	0.100512983	0.014677895	0.096340983	0.541623837	0.249089505	-0.600216697	0.091139622	-0.05329029	0.149507653	0.239397725	0.054015333	0.086849169	0.098141687	0.012875579	0.53834495	0.990268195	Bacteria.Firmicutes.Negativicutes.Selenomonadales.Acidaminococcaceae.Phascolarctobacterium	PSMD6
254689	ENSG00000163636	rs3846221	0.908355734	0.008462398	0.00340583	0.000841882	-0.014606499	-0.517871209	-0.152174107	0.33879786	0.126395042	0.19069321	0.050054907	0.096759554	0.333685528	0.004730801	0.104366169	0.504952684	Bacteria.Firmicutes.Clostridia.Clostridiales.Lachnospiraceae.Lachnospira	PSMD6
254690	ENSG00000163636	rs3846221	0.112387285	0.006224333	0.212151084	0.12847531	0.288022802	-0.841516052	0.119829559	-0.230624111	0.178968889	0.297589447	0.095097909	0.149780075	0.188417439	0.012255205	0.998820086	0.961415255	Bacteria.Firmicutes.Clostridia.Clostridiales.Family_XIII	PSMD6
254691	ENSG00000163636	rs3846221	0.62178528	0.124771461	0.044938653	0.021121784	0.062435901	-0.323019375	-0.150774093	0.270258462	0.125957665	0.207712384	0.073739159	0.114363761	0.269007008	0.045378768	0.852109477	0.832998246	Bacteria.Actinobacteria.Actinobacteria.Bifidobacteriales.Bifidobacteriaceae	PSMD6
254692	ENSG00000163636	rs3846221	0.447799127	0.157129502	0.949772075	0.28679365	0.113075381	-0.344944578	-0.005508818	0.170545997	0.148059232	0.240997686	0.087114229	0.158795181	0.280544952	0.06399253	0.999672451	0.998587032	Bacteria.Firmicutes.Clostridia.Clostridiales.Ruminococcaceae.Butyricicoccus	PSMD6
254693	ENSG00000163636	rs3846221	0.292644883	0.000971435	0.694719959	0.030297563	0.164733679	-0.875101192	-0.022741996	0.199291771	0.155271906	0.253221861	0.057690764	0.089988942	0.239817197	0.002130497	0.723363233	0.799544399	Bacteria.Firmicutes.Clostridia.Clostridiales.Lachnospiraceae.Lachnoclostridium	PSMD6
254694	ENSG00000163636	rs3846221	0.57831967	0.014093768	0.037807333	0.010658581	0.06888237	-0.476993784	0.097697679	-0.19369007	0.123301326	0.189062631	0.046078542	0.073656803	0.246222429	0.006922648	0.56523496	0.649030971	Bacteria.Firmicutes.Clostridia.Clostridiales.Lachnospiraceae.Lachnospiraceae_NK4A136_group	PSMD6
254695	ENSG00000163636	rs3846221	0.700791645	0.020063731	0.764049406	0.26689207	0.080661323	-0.717402245	0.025267116	0.140056574	0.208992448	0.300946386	0.083824362	0.125065532	0.45261712	0.034946956	0.99759175	0.986746924	Bacteria.Firmicutes.Clostridia.Clostridiales.Lachnospiraceae.Lachnospiraceae_UCG_008	PSMD6
254696	ENSG00000163636	rs3846221	0.338446248	0.003917989	0.850155722	0.191112037	0.123819427	-0.652532636	-0.010278005	-0.119606144	0.1283972	0.218119405	0.054187756	0.090537767	0.152967988	0.003488407	0.968802863	0.929290029	Bacteria.Bacteroidetes.Bacteroidia.Bacteroidales.Prevotellaceae	PSMD6
254697	ENSG00000163636	rs3846221	0.065737713	0.006944942	0.091788149	0.020894285	1.189130067	-3.069068257	-0.176660626	0.432629287	0.635293837	1.100759346	0.103229863	0.182735718	0.999435429	0.848077673	0.999968393	0.999515331	Bacteria.Firmicutes	PSMD6
254698	ENSG00000163636	rs3846221	0.061127448	0.001670351	0.091579393	0.00811245	1.019311982	-2.591791464	-0.170675188	0.412802383	0.53490529	0.790166412	0.099666778	0.151137462	0.951205166	0.239094728	0.999826541	0.999832315	Bacteria.Firmicutes.Clostridia.Clostridiales.Lachnospiraceae	PSMD6
254699	ENSG00000163636	rs3846221	0.67924254	0.127923748	0.201282403	0.975234581	-0.085684269	-0.482116679	-0.104829341	0.003650886	0.206286577	0.312652907	0.081201198	0.117152353	0.464520602	0.09317472	0.701637376	0.996502544	Bacteria.Firmicutes.Clostridia.Clostridiales.Family_XI	PSMD6
254700	ENSG00000163636	rs3846221	0.456083894	0.690662804	0.250899064	0.716552709	-0.266009402	-0.261346482	0.096928328	-0.059600797	0.354776483	0.653800563	0.083667142	0.163444366	0.791108626	0.630777053	0.999330493	0.997562661	Bacteria.Proteobacteria	PSMD6
254701	ENSG00000163636	rs3846221	0.858001996	0.052964835	0.711850771	0.329969075	0.045387671	-0.896719066	0.032846575	0.160336298	0.252673364	0.454917437	0.088537429	0.163352854	0.737100092	0.124476677	0.926352608	0.859949277	Bacteria.Firmicutes.Negativicutes.Selenomonadales	PSMD6
254702	ENSG00000163636	rs3846221	0.21758106	0.018655617	0.335560709	0.626873633	0.176031909	-0.557792783	0.051685072	-0.041663211	0.141384682	0.23117122	0.05327453	0.085296439	0.161279775	0.01240102	0.880332438	0.9860779	Bacteria.Firmicutes.Negativicutes.Selenomonadales.Acidaminococcaceae	PSMD6
254703	ENSG00000163636	rs3846221	0.474835139	0.118337776	0.920260074	0.680865136	0.110372421	-0.418221855	0.009021362	-0.055151343	0.153549148	0.264241383	0.089768572	0.133493697	0.350506034	0.064281983	0.980868542	0.989769364	Bacteria.Firmicutes.Bacilli.Lactobacillales.Streptococcaceae.Streptococcus	PSMD6
254704	ENSG00000163636	rs3846221	0.298577538	0.025344956	0.585454538	0.35022407	0.211120133	-0.733523447	0.037978631	-0.108490659	0.201474743	0.320473443	0.069282872	0.115301401	0.30644452	0.04102667	0.997329664	0.92426646	Bacteria.Firmicutes.Negativicutes.Selenomonadales.Veillonellaceae.Megasphaera	PSMD6
254705	ENSG00000163636	rs3846221	0.064292819	0.064479621	0.095953469	0.52192226	0.375433803	-0.658915074	0.152286299	-0.088842599	0.199470134	0.350337099	0.09014751	0.137981215	0.191424977	0.078310183	0.99792254	0.986607256	Bacteria.Firmicutes.Clostridia.Clostridiales.Family_XIII.Family_XIII_AD3011_group	PSMD6
254706	ENSG00000163636	rs3846221	0.381138855	0.040105118	0.828215387	0.723959468	0.142198424	-0.55932966	0.011685511	-0.029670144	0.161260839	0.267028804	0.053636028	0.083647568	0.295575406	0.030290594	0.994141038	0.99999132	Bacteria.Firmicutes.Clostridia.Clostridiales.Clostridiaceae_1	PSMD6
254707	ENSG00000163636	rs3846221	0.304706547	0.002976397	0.862285955	0.089437336	0.147564385	-0.711848897	-0.009082102	0.148087272	0.142634419	0.230642158	0.052149927	0.085890927	0.204047551	0.003909083	0.835043747	0.852479615	Bacteria.Proteobacteria.Betaproteobacteria.Burkholderiales.Alcaligenaceae	PSMD6
254708	ENSG00000163636	rs3846221	0.095410503	0.002307271	0.018544048	0.027861744	0.218820217	-0.632235627	-0.230008979	0.300776052	0.12931658	0.199278729	0.095230537	0.133696969	0.074052433	0.002214546	0.573466739	0.743864218	Bacteria.Actinobacteria.Actinobacteria	PSMD6
254709	ENSG00000163636	rs3846221	0.486800758	0.017931688	0.977091963	0.540349814	0.113294693	-0.541125977	-0.002015918	-0.067012114	0.161989637	0.222811999	0.069934846	0.108867817	0.275173682	0.015785987	0.993990759	0.998719086	Bacteria.Firmicutes.Bacilli.Bacillales.Family_XI.Gemella	PSMD6
254710	ENSG00000163636	rs3846221	0.032173056	0.000968143	0.011546987	0.022415138	0.314079668	-0.758208574	-0.249242274	0.343747412	0.143462438	0.219328641	0.095886823	0.14695739	0.054946303	0.001644441	0.512387432	0.732004141	Bacteria.Actinobacteria	PSMD6
254711	ENSG00000163636	rs3846221	0.426836929	0.004350278	0.876456854	0.12174019	0.121180679	-0.77802301	0.008566372	0.160436678	0.15154565	0.263283994	0.054885905	0.102320235	0.288669501	0.006060696	0.799788402	0.957379642	Bacteria.Proteobacteria.Betaproteobacteria.Burkholderiales	PSMD6
254712	ENSG00000163636	rs3846221	0.370918861	0.024840912	0.485702201	0.913567688	0.11511514	-0.467718646	0.036317224	0.008971804	0.127764882	0.203609604	0.051795479	0.082338236	0.171594001	0.012720043	0.871838555	0.951069055	Bacteria.Fusobacteria.Fusobacteriia.Fusobacteriales	PSMD6
254713	ENSG00000163636	rs3846221	0.05910503	0.014235033	0.09200846	0.068212747	0.915135461	-1.795456839	-0.140046622	0.2387065	0.47635704	0.71274327	0.081891573	0.128721269	0.843534211	0.240370976	0.997675757	0.924386311	Bacteria.Bacteroidetes	PSMD6
254714	ENSG00000163636	rs3846221	0.225935187	0.018775599	0.371061888	0.974124483	0.171253124	-0.504273732	0.065257102	-0.003100588	0.140085028	0.209212171	0.072449849	0.095224109	0.124035459	0.009079686	0.990263512	0.946586092	Bacteria.Proteobacteria.Gammaproteobacteria.Pseudomonadales	PSMD6
254715	ENSG00000163636	rs3846221	0.060200606	0.012305496	0.092242242	0.060301097	0.873502033	-1.784970034	-0.155659725	0.276403322	0.456697124	0.693163467	0.091088134	0.144571404	0.672369249	0.204659531	0.999135888	0.924283206	Bacteria.Firmicutes.Clostridia.Clostridiales.Ruminococcaceae	PSMD6
254716	ENSG00000163636	rs3846221	0.507645791	0.01169526	0.813548906	0.240451508	0.106680907	-0.754149963	0.013441773	0.132105799	0.160135303	0.290673675	0.05676184	0.111510332	0.356059926	0.013668554	0.823494882	0.942292351	Bacteria.Proteobacteria.Betaproteobacteria	PSMD6
254717	ENSG00000163636	rs3846221	0.966502912	0.038540055	0.130849853	0.690076754	-0.006282209	-0.435656194	0.067141574	-0.028177733	0.149019978	0.20628293	0.043881137	0.070350424	0.496789016	0.030269459	0.997282517	0.999171204	Bacteria.Proteobacteria.Gammaproteobacteria.Enterobacteriales.Enterobacteriaceae	PSMD6
254718	ENSG00000163636	rs3846221	0.474090729	0.023452416	0.223121136	0.206185981	0.092345538	-0.458230929	0.070909396	-0.091706258	0.128253204	0.197455258	0.057648752	0.071820353	0.1870631	0.011318779	0.957702184	0.84755343	Bacteria.Bacteroidetes.Bacteroidia.Bacteroidales.Rikenellaceae	PSMD6
254719	ENSG00000163636	rs3846221	0.18670933	0.004891514	0.276743331	0.103061641	0.208199679	-0.596174475	0.060994276	-0.109326651	0.156017962	0.204605207	0.055607342	0.06612035	0.173411838	0.007087844	0.959597159	0.99789802	Bacteria.Verrucomicrobia	PSMD6
254720	ENSG00000163636	rs3846221	0.46567309	0.070986819	0.381543138	0.042565421	0.093805814	-0.369628694	0.045771265	-0.161059571	0.127825252	0.201362996	0.051951487	0.077859041	0.223837321	0.026468029	0.966534042	0.97562022	Bacteria.Bacteroidetes.Bacteroidia.Bacteroidales.Porphyromonadaceae	PSMD6
254721	ENSG00000163636	rs3846221	0.74874849	0.024392936	0.256998996	0.831231082	0.045372109	-0.470453139	0.048934643	-0.015193075	0.141059644	0.204136443	0.042791372	0.071001716	0.377506879	0.016151827	0.999492402	0.999741582	Bacteria.Proteobacteria.Gammaproteobacteria.Enterobacteriales.Enterobacteriaceae.Escherichia_Shigella	PSMD6
254722	ENSG00000163636	rs3846221	0.389046919	0.004320689	0.222230718	0.006254197	0.106503662	-0.559242276	-0.091644186	0.277902896	0.12281959	0.189095221	0.074361035	0.09833614	0.181400209	0.003645291	0.999670759	0.975906693	Bacteria.Firmicutes.Clostridia.Clostridiales.Ruminococcaceae.Flavonifractor	PSMD6
254723	ENSG00000163636	rs3846221	0.195001164	0.212054309	0.323839534	0.890234333	0.247943605	-0.441125796	0.078520832	0.018646118	0.189353461	0.350006734	0.078983394	0.134580706	0.274285509	0.17361255	0.786944925	0.907002455	Bacteria.Firmicutes.Clostridia.Clostridiales.Ruminococcaceae.Ruminiclostridium_9	PSMD6
254724	ENSG00000163636	rs3846221	0.01632095	0.000826158	0.009468466	0.028607577	0.398309424	-0.766508233	0.173804706	-0.191368556	0.161536571	0.218539113	0.064997337	0.085483065	0.050571732	0.002645228	0.425236487	0.789594004	Bacteria.Bacteroidetes.Bacteroidia.Bacteroidales.Porphyromonadaceae.Odoribacter	PSMD6
254725	ENSG00000163636	rs3846221	0.470290494	0.021368641	0.826648825	0.842124648	0.104357982	-0.484516628	-0.0187055	-0.024818927	0.143693576	0.205437922	0.085068966	0.124110296	0.219945154	0.011798316	0.914730926	0.997132292	Bacteria.Firmicutes.Bacilli.Bacillales	PSMD6
254726	ENSG00000163684	rs2292679	0.023650001	0.000233221	0.100809951	0.147631954	0.309281231	-0.680754606	-0.146164373	0.179919687	0.13346867	0.174706522	0.087808458	0.122778364	0.029174434	0.000318285	0.999276643	0.988728768	Bacteria.Firmicutes.Clostridia.Clostridiales.Ruminococcaceae.Ruminiclostridium_5	RPP14
254727	ENSG00000163684	rs2292679	0.035263824	0.000662435	0.443610308	0.979093289	0.301293235	-0.637728315	-0.054179935	0.001969416	0.140122624	0.178284443	0.070289283	0.07486358	0.052994779	0.000832658	0.977260763	0.997435414	Bacteria.Firmicutes.Negativicutes.Selenomonadales.Veillonellaceae.Veillonella	RPP14
254728	ENSG00000163684	rs2292679	0.048447063	0.001153026	0.032729911	0.218455315	0.260713162	-0.609943097	-0.141382102	0.101457237	0.129626047	0.179350234	0.064794541	0.081644827	0.04795644	0.001205775	0.67218486	0.797184378	Bacteria.Fusobacteria.Fusobacteriia.Fusobacteriales.Fusobacteriaceae.Fusobacterium	RPP14
254729	ENSG00000163684	rs2292679	0.679114474	0.042449459	0.099982113	0.510582541	0.074109675	-0.505382659	0.113021743	-0.058019764	0.178345003	0.244169547	0.067729367	0.087699533	0.436753587	0.036447068	0.800498479	0.997216401	Bacteria.Firmicutes.Clostridia.Clostridiales.Ruminococcaceae.Subdoligranulum	RPP14
254730	ENSG00000163684	rs2292679	0.506895894	0.185863796	0.020826192	0.249147855	-0.143845545	-0.393794563	0.118392389	-0.075485628	0.215539697	0.294522813	0.049979299	0.064915164	0.556873063	0.221390377	0.76017894	0.870964126	Bacteria.Firmicutes.Clostridia.Clostridiales.Ruminococcaceae.Faecalibacterium	RPP14
254731	ENSG00000163684	rs2292679	0.04173514	0.000456769	0.059001182	0.275788393	0.271144399	-0.637847032	0.119451325	-0.106618608	0.130530955	0.172740174	0.062152032	0.097007331	0.041377727	0.000614574	0.936901003	0.997201293	Bacteria.Firmicutes.Clostridia.Clostridiales.Lachnospiraceae.Coprococcus_1	RPP14
254732	ENSG00000163684	rs2292679	0.066821667	0.005005036	0.530662251	0.914123504	0.351131104	-0.624858252	0.036339583	0.006336501	0.188362799	0.215048746	0.057647978	0.058530782	0.118588781	0.009225176	0.872913529	0.998607976	Bacteria.Firmicutes.Clostridia.Clostridiales.Lachnospiraceae.Tyzzerella_4	RPP14
254733	ENSG00000163684	rs2292679	0.055736129	0.007105324	0.786999348	0.992139779	0.280275139	-0.618193172	0.013302003	0.000755969	0.143878734	0.222385055	0.049025713	0.076441952	0.06077702	0.006368412	0.955858825	0.97707235	Bacteria.Firmicutes.Clostridia.Clostridiales.Lachnospiraceae.Tyzzerella	RPP14
254734	ENSG00000163684	rs2292679	0.105619491	0.014868705	0.846397445	0.964393838	0.284098188	-0.623796084	0.01307377	0.004577176	0.173120745	0.24930169	0.067220172	0.102139722	0.121142826	0.01510299	0.95180043	0.998819627	Bacteria.Firmicutes.Clostridia.Clostridiales.Ruminococcaceae.Ruminococcaceae_UCG_003	RPP14
254735	ENSG00000163684	rs2292679	0.025208654	0.004008132	0.179090268	0.526527144	0.503296956	-0.777023356	0.110326522	-0.061873097	0.219675424	0.260422049	0.08122888	0.097170919	0.11038162	0.013328492	0.981084248	0.998600531	Bacteria.Firmicutes.Clostridia.Clostridiales.Ruminococcaceae.Ruminiclostridium_6	RPP14
254736	ENSG00000163684	rs2292679	0.126193047	0.010122905	0.745578142	0.95800795	0.24234422	-0.627498473	-0.022304191	0.00505395	0.156433468	0.236879197	0.068447468	0.095615508	0.13270223	0.009948465	0.966499984	0.915713495	Bacteria.Proteobacteria.Gammaproteobacteria.Pseudomonadales.Pseudomonadaceae.Pseudomonas	RPP14
254737	ENSG00000163684	rs2292679	0.050797672	0.000889497	0.817841623	0.783145163	0.289314067	-0.62219015	0.014794471	0.024240917	0.145382197	0.178586854	0.06397417	0.087713647	0.064098364	0.000964503	0.674774574	0.99086185	Bacteria.Firmicutes.Clostridia.Clostridiales.Peptostreptococcaceae.Intestinibacter	RPP14
254738	ENSG00000163684	rs2292679	0.612134981	0.018366512	0.106895455	0.890157623	0.089974088	-0.592478282	0.109516125	-0.012468869	0.176596733	0.244915699	0.066984727	0.089932375	0.40951322	0.020456663	0.315727121	0.9735291	Bacteria.Firmicutes.Clostridia.Clostridiales.Lachnospiraceae.Anaerostipes	RPP14
254739	ENSG00000163684	rs2292679	0.244181328	0.006920302	0.653548954	0.823715345	0.213940068	-0.640355174	-0.032528511	-0.02352222	0.18203772	0.229564978	0.072138332	0.105164688	0.235744227	0.010263739	0.588228949	0.982809789	Bacteria.Firmicutes.Clostridia.Clostridiales.Christensenellaceae.Christensenellaceae_R_7_group	RPP14
254740	ENSG00000163684	rs2292679	0.329704108	0.135570617	0.938471266	0.515467024	0.293040291	-0.474716094	-0.005962908	-0.056193355	0.298388799	0.314120818	0.076950021	0.085932412	0.660373197	0.224009784	0.998803525	0.997226571	Bacteria.Firmicutes.Clostridia.Clostridiales.Lachnospiraceae.Eubacterium_rectale_group	RPP14
254741	ENSG00000163684	rs2292679	0.062590812	0.042820306	0.378969955	0.785374043	0.42920245	-0.697538872	0.087810098	-0.040457534	0.226535887	0.337630619	0.099126499	0.147952012	0.204163599	0.07183401	0.99032513	0.911649175	Bacteria.Firmicutes.Clostridia.Clostridiales.Ruminococcaceae.Ruminococcaceae_UCG_013	RPP14
254742	ENSG00000163684	rs2292679	0.121870477	0.008473861	0.898258961	0.957508553	0.25554177	-0.640648466	-0.009526768	-0.005425474	0.163032546	0.235946338	0.074218067	0.101436838	0.120745933	0.009269704	0.992687066	0.998719086	Bacteria.Firmicutes.Bacilli.Bacillales.Family_XI.Gemella	RPP14
254743	ENSG00000163684	rs2292679	0.029752473	0.000856293	0.305143288	0.212141717	0.387074362	-0.82890929	0.070437997	-0.10579363	0.174181331	0.237098521	0.068146755	0.083957118	0.091849543	0.002692084	0.996596763	0.999791394	Bacteria.Firmicutes.Clostridia.Clostridiales.Ruminococcaceae.Ruminococcaceae_UCG_005	RPP14
254744	ENSG00000163684	rs2292679	0.075433717	0.002596856	0.819002825	0.641487433	0.285956942	-0.604393973	0.014061319	0.032786854	0.158273474	0.192927397	0.061201083	0.070086302	0.092706416	0.003108886	0.964813692	0.979585985	Bacteria.Firmicutes.Erysipelotrichia.Erysipelotrichales.Erysipelotrichaceae.Erysipelatoclostridium	RPP14
254745	ENSG00000163684	rs2292679	0.052617815	0.000725922	0.713073702	0.919358509	0.26477108	-0.630842031	-0.021438623	0.007528853	0.134119497	0.177788316	0.058045531	0.074076665	0.055405032	0.000887143	0.995339941	0.956135677	Bacteria.Proteobacteria.Deltaproteobacteria.Desulfovibrionales.Desulfovibrionaceae.Bilophila	RPP14
254746	ENSG00000163684	rs2292679	0.01279539	0.01289028	0.113822431	0.687870769	0.467769041	-0.700857887	-0.112297938	0.043056852	0.182710372	0.274058116	0.070062566	0.106696147	0.061491089	0.021295632	0.636120775	0.902660525	Bacteria.Firmicutes.Negativicutes.Selenomonadales.Veillonellaceae	RPP14
254747	ENSG00000163684	rs2292679	0.106105302	0.050627086	0.668860662	0.909783563	0.332407333	-0.596895124	0.031836607	0.012820024	0.202846761	0.299715766	0.074096421	0.112699702	0.223258508	0.071048933	0.961249848	0.997513341	Bacteria.Firmicutes.Clostridia.Clostridiales.Lachnospiraceae.Eubacterium_xylanophilum_group	RPP14
254748	ENSG00000163684	rs2292679	0.180602256	0.001048029	0.774948281	0.204936572	0.240736931	-0.883537818	-0.027076556	-0.172482745	0.177870022	0.25747376	0.094310225	0.13470454	0.235833615	0.003704522	0.998820086	0.961415255	Bacteria.Firmicutes.Clostridia.Clostridiales.Family_XIII	RPP14
254749	ENSG00000163684	rs2292679	0.004691368	0.000183142	0.046525743	0.033908781	0.613018472	-1.127513101	0.150352604	-0.207161483	0.209326216	0.284111015	0.074090624	0.095600237	0.039829461	0.001202919	0.999985325	0.999758873	Bacteria.Firmicutes.Clostridia.Clostridiales.Ruminococcaceae.Ruminococcaceae_UCG_014	RPP14
254750	ENSG00000163684	rs2292679	0.029847025	0.000266559	0.191446895	0.142790291	0.299799779	-0.678177114	0.077302372	-0.128795647	0.134989116	0.175854656	0.058559997	0.086822242	0.036204072	0.000429789	0.99935717	0.949725174	Bacteria.Firmicutes.Erysipelotrichia.Erysipelotrichales.Erysipelotrichaceae.Erysipelotrichaceae_UCG_003	RPP14
254751	ENSG00000163684	rs2292679	0.615528981	0.114680092	0.82520319	0.907007431	0.188499066	-0.585856571	0.014992309	-0.008339133	0.373543096	0.366399066	0.067608853	0.071110332	0.909185494	0.345105792	0.999973618	0.995427078	Bacteria.Bacteroidetes.Bacteroidia.Bacteroidales.Bacteroidaceae.Bacteroides	RPP14
254752	ENSG00000163684	rs2292679	0.154525376	0.009723191	0.564279981	0.489340003	0.223459467	-0.553785752	-0.031126812	0.053725259	0.155126204	0.207868673	0.053716673	0.07726817	0.151953601	0.011853679	0.982891669	0.998439902	Bacteria.Verrucomicrobia.Verrucomicrobiae.Verrucomicrobiales.Verrucomicrobiaceae.Akkermansia	RPP14
254753	ENSG00000163684	rs2292679	0.242133789	0.001236028	0.026845768	0.794684619	0.160941606	-0.642109463	0.107675997	0.023143801	0.136342325	0.19006397	0.047536707	0.088570561	0.171521224	0.001838629	0.405906663	0.872286233	Bacteria.Firmicutes.Clostridia.Clostridiales.Lachnospiraceae.Roseburia	RPP14
254754	ENSG00000163684	rs2292679	0.166929836	0.011422168	0.832389431	0.535707622	0.314931745	-0.784965178	0.017683828	-0.060112289	0.225307679	0.301508065	0.083221771	0.096546145	0.218032458	0.017681182	0.999858829	0.947089082	Bacteria.Proteobacteria.Betaproteobacteria.Neisseriales.Neisseriaceae.Eikenella	RPP14
254755	ENSG00000163684	rs2292679	0.0391156	0.000539983	0.288195295	0.72273094	0.281495583	-0.637056168	0.056612626	-0.023127939	0.133694988	0.174978125	0.052866801	0.064901912	0.03821783	0.000743382	0.998277807	0.999325446	Bacteria.Bacteroidetes.Bacteroidia.Bacteroidales.Porphyromonadaceae.Parabacteroides	RPP14
254756	ENSG00000163684	rs2292679	0.012347139	0.002718568	0.108130914	0.224150046	0.512392216	-0.899273265	-0.102248624	0.103314222	0.199078791	0.288484919	0.062764167	0.084182602	0.082179376	0.010288137	0.9994853	0.999502343	Bacteria.Firmicutes.Clostridia.Clostridiales.Lachnospiraceae.Ruminococcus_gnavus_group	RPP14
254757	ENSG00000163684	rs2292679	0.019649963	0.000294489	0.129593383	0.263845072	0.333536697	-0.670835287	0.11786478	-0.102759189	0.139428458	0.175316906	0.076775906	0.091171547	0.03121697	0.00042361	0.77292612	0.976482596	Bacteria.Actinobacteria.Actinobacteria.Bifidobacteriales.Bifidobacteriaceae.Bifidobacterium	RPP14
254758	ENSG00000163684	rs2292679	0.002677666	0.000690466	0.018421219	0.249864671	0.500923338	-0.769537404	-0.224308615	0.142600977	0.160430405	0.215918172	0.092768906	0.122819888	0.017675662	0.001703254	0.976314705	0.978704417	Bacteria.Firmicutes.Bacilli.Lactobacillales.Streptococcaceae.Streptococcus	RPP14
254759	ENSG00000163684	rs2292679	0.053006368	0.000846875	0.972937022	0.714961292	0.265315303	-0.620882953	0.002119406	-0.031660936	0.134622196	0.177417186	0.062233337	0.086317156	0.051220788	0.000872877	0.998525812	0.997174658	Bacteria.Proteobacteria.Deltaproteobacteria.Desulfovibrionales.Desulfovibrionaceae	RPP14
254760	ENSG00000163684	rs2292679	0.273084883	0.008731376	0.32371141	0.610096271	0.177331149	-0.573233916	-0.083085659	0.052552626	0.160430633	0.211982693	0.083552818	0.102558375	0.196132579	0.008797904	0.945687051	0.866774619	Bacteria.Firmicutes.Bacilli.Lactobacillales.Carnobacteriaceae.Granulicatella	RPP14
254761	ENSG00000163684	rs2292679	0.004367992	0.001009119	0.035662516	0.326805823	0.487221909	-0.756445356	-0.202114744	0.122669176	0.164956069	0.219661145	0.094208792	0.124156383	0.025973235	0.002357917	0.981698993	0.976249604	Bacteria.Firmicutes.Bacilli.Lactobacillales.Streptococcaceae	RPP14
254762	ENSG00000163684	rs2292679	0.723343152	0.303314768	0.097086105	0.233831674	0.063026945	-0.335913484	-0.099323944	0.123985742	0.177275612	0.323750174	0.059000366	0.103173458	0.484943711	0.189851831	0.981446852	0.925873833	Bacteria.Proteobacteria.Gammaproteobacteria.Enterobacteriales.Enterobacteriaceae.Citrobacter	RPP14
254763	ENSG00000163684	rs2292679	0.037785934	0.001252406	0.419534155	0.616128569	0.308680632	-0.684298027	0.040106203	-0.031937913	0.145570624	0.202807687	0.049368254	0.063398233	0.041850727	0.001341449	0.732422888	0.993577312	Bacteria.Proteobacteria.Betaproteobacteria.Burkholderiales.Alcaligenaceae.Sutterella	RPP14
254764	ENSG00000163684	rs2292679	0.062105722	0.001046498	0.568375089	0.682081666	0.256952989	-0.612418928	0.045278219	-0.037402421	0.135363645	0.178441995	0.078969077	0.090899546	0.057408184	0.001244104	0.999670759	0.996530704	Bacteria.Firmicutes.Clostridia.Clostridiales.Ruminococcaceae.Flavonifractor	RPP14
254765	ENSG00000163684	rs2292679	0.171112066	0.002935191	0.416846803	0.65404637	0.208845453	-0.583439055	0.062339008	-0.042887812	0.150906934	0.188745798	0.076291454	0.095258645	0.117939057	0.003253085	0.92078388	0.945867177	Bacteria.Firmicutes.Clostridia.Clostridiales.Lachnospiraceae.Fusicatenibacter	RPP14
254766	ENSG00000163684	rs2292679	0.051237909	0.001088837	0.583260481	0.917122929	0.265869845	-0.62154419	-0.027165198	0.00759655	0.133862672	0.181775547	0.049267224	0.072719412	0.051625573	0.000964071	0.781933862	0.929275811	Bacteria.Firmicutes.Clostridia.Clostridiales.Lachnospiraceae.Lachnospiraceae_NK4A136_group	RPP14
254767	ENSG00000163684	rs2292679	0.035739027	0.002913269	0.296005053	0.436280274	0.413127229	-0.77533085	0.076441606	-0.07430143	0.19264753	0.25061655	0.072558552	0.094853704	0.083288119	0.007878346	0.623620416	0.977053333	Bacteria.Firmicutes.Clostridia.Clostridiales.Ruminococcaceae.Ruminococcus_1	RPP14
254768	ENSG00000163684	rs2292679	0.73236349	0.064903164	0.101993537	0.378555922	0.06236625	-0.47215778	0.135456794	-0.088815042	0.181584112	0.251448853	0.081664176	0.100173397	0.392621913	0.055871037	0.870228015	0.912757371	Bacteria.Firmicutes.Clostridia.Clostridiales.Lachnospiraceae.Blautia	RPP14
254769	ENSG00000163684	rs2292679	0.034862416	0.000589419	0.377569278	0.760291674	0.295272566	-0.632717112	0.04762501	-0.019364341	0.137010311	0.175096703	0.05360398	0.063202879	0.042504655	0.000815328	0.901109924	0.899505858	Bacteria.Proteobacteria.Betaproteobacteria.Burkholderiales.Alcaligenaceae.Parasutterella	RPP14
254770	ENSG00000163684	rs2292679	0.641006664	0.058783057	0.469975532	0.813568176	0.1210844	-0.723997729	-0.070731443	-0.029874409	0.258460703	0.376371627	0.09732286	0.12616677	0.646041013	0.133307193	0.813578777	0.937023107	Bacteria.Firmicutes.Clostridia.Clostridiales.Ruminococcaceae.Anaerotruncus	RPP14
254771	ENSG00000163684	rs2292679	0.481262702	0.353803585	0.616877602	0.179052768	0.159035935	-0.286954122	-0.039093528	0.138875086	0.224517141	0.30725896	0.077767858	0.102239069	0.405608972	0.244070786	0.999878354	0.954088273	Bacteria.Bacteroidetes.Bacteroidia.Bacteroidales.Porphyromonadaceae.Barnesiella	RPP14
254772	ENSG00000163684	rs2292679	0.247130668	0.006820449	0.64271398	0.827849144	0.212186811	-0.638683125	-0.033575799	-0.02284639	0.181689127	0.228533182	0.072038179	0.104637299	0.236363423	0.009935029	0.585850897	0.987722668	Bacteria.Firmicutes.Clostridia.Clostridiales.Christensenellaceae	RPP14
254773	ENSG00000163684	rs2292679	0.716981238	0.03284472	0.159521166	0.639226533	0.070239556	-0.543957328	0.121144254	-0.046417742	0.192924341	0.249462213	0.085133622	0.098554086	0.426837333	0.04946107	0.778495902	0.859306145	Bacteria.Firmicutes.Erysipelotrichia.Erysipelotrichales	RPP14
254774	ENSG00000163684	rs2292679	0.022514381	0.000278375	0.152141664	0.177340351	0.318370044	-0.719566562	-0.087772768	0.121702531	0.136212647	0.187221379	0.060574216	0.089238943	0.027994115	0.000483076	0.893190239	0.987424055	Bacteria.Proteobacteria.Gammaproteobacteria.Pasteurellales.Pasteurellaceae	RPP14
254775	ENSG00000163684	rs2292679	0.054373318	0.000739858	0.929534259	0.935041268	0.268284204	-0.630166492	-0.005123048	-0.006762265	0.136931029	0.177898249	0.057708695	0.082648058	0.047947859	0.000834546	0.999305472	0.9083764	Bacteria.Bacteroidetes.Bacteroidia.Bacteroidales.Rikenellaceae.Alistipes	RPP14
254776	ENSG00000163684	rs2292679	0.049416026	0.000601611	0.732576129	0.559420795	0.278107045	-0.643037086	0.021731135	-0.050371828	0.138886308	0.178267587	0.063324229	0.085852549	0.051282483	0.000774662	0.926346228	0.940701148	Bacteria.Firmicutes.Clostridia.Clostridiales.Ruminococcaceae.Ruminococcaceae_UCG_002	RPP14
254777	ENSG00000163684	rs2292679	0.42015934	0.069292866	0.424187704	0.349437332	0.157431508	-0.460182835	-0.055855612	0.093847519	0.194050552	0.249145381	0.069451064	0.099575187	0.356488286	0.07698342	0.997329664	0.92426646	Bacteria.Firmicutes.Negativicutes.Selenomonadales.Veillonellaceae.Megasphaera	RPP14
254778	ENSG00000163684	rs2292679	0.011719326	0.00315626	0.101877941	0.333234603	0.477574656	-0.80612729	0.138193439	-0.12507805	0.184128118	0.262898881	0.083285348	0.128301127	0.06377126	0.008621543	0.763505393	0.947894379	Bacteria.Firmicutes.Clostridia.Clostridiales.Lachnospiraceae.Lachnospiraceae_ND3007_group	RPP14
254779	ENSG00000163684	rs2292679	0.541536826	0.279139407	0.89878456	0.61090387	0.338658977	-1.174134159	-0.011883138	0.089598709	0.551806014	1.075835829	0.093058729	0.175252	0.997454612	0.817535487	0.997650199	0.999159905	Bacteria.Firmicutes.Clostridia.Clostridiales	RPP14
254780	ENSG00000163684	rs2292679	0.262405667	0.003964948	0.157383143	0.556849506	0.168578925	-0.554076357	0.105362261	-0.055083411	0.149114441	0.18546598	0.0736577	0.093269963	0.135097504	0.003446321	0.997117901	0.950206352	Bacteria.Firmicutes.Clostridia.Clostridiales.Lachnospiraceae.Eubacterium_hallii_group	RPP14
254781	ENSG00000163684	rs2292679	0.803010971	0.130291812	0.069040352	0.044230338	0.044302792	-0.338504433	-0.116793262	0.160726714	0.176875937	0.220907018	0.063173612	0.078337755	0.46386684	0.080065207	0.99714486	0.996602117	Bacteria.Firmicutes.Clostridia.Clostridiales.Clostridiaceae_1.Clostridium_sensu_stricto_1	RPP14
254782	ENSG00000163684	rs2292679	0.713785064	0.033625354	0.161375588	0.628106327	0.071055736	-0.540841013	0.120679598	-0.047977843	0.192885722	0.249174409	0.085189766	0.098577357	0.424301707	0.049411269	0.76634727	0.856721036	Bacteria.Firmicutes.Erysipelotrichia.Erysipelotrichales.Erysipelotrichaceae	RPP14
254783	ENSG00000163684	rs2292679	0.424629233	0.156032094	0.81568513	0.596406164	0.367505063	-0.978448569	-0.018891845	0.068067595	0.457394972	0.681763047	0.080718623	0.127899973	0.938966668	0.447202489	0.997187614	0.939136997	Bacteria.Bacteroidetes.Bacteroidia.Bacteroidales	RPP14
254784	ENSG00000163684	rs2292679	0.009167807	0.001640316	0.070321319	0.192766874	0.590596016	-0.929290371	-0.115410388	0.109010915	0.219875398	0.282800258	0.062719988	0.082829471	0.084294397	0.008273883	0.996566686	0.997858307	Bacteria.Proteobacteria.Gammaproteobacteria	RPP14
254785	ENSG00000163684	rs2292679	0.149264088	0.063346619	0.934733443	0.664509808	0.277439553	-0.802182796	0.005795333	-0.057927234	0.190101857	0.424647135	0.070495432	0.132957128	0.290002215	0.085084459	0.997594253	0.968632983	Bacteria.Firmicutes.Erysipelotrichia.Erysipelotrichales.Erysipelotrichaceae.Faecalitalea	RPP14
254786	ENSG00000163684	rs2292679	0.29633068	0.01765529	0.40437947	0.924980567	0.183684944	-0.668795217	-0.049300329	-0.007981441	0.174472763	0.274684651	0.058740095	0.084434701	0.245005865	0.024862419	0.64442593	0.940546963	Bacteria.Firmicutes.Clostridia.Clostridiales.Lachnospiraceae.Lachnospiraceae_UCG_010	RPP14
254787	ENSG00000163684	rs2292679	0.00482426	0.000399116	0.037984132	0.141998079	0.473544869	-0.843152666	-0.1244604	0.121945222	0.162246619	0.225806862	0.058756924	0.082038568	0.020540328	0.001106405	0.42820036	0.903160679	Bacteria.Firmicutes.Clostridia.Clostridiales.Lachnospiraceae.Lachnoclostridium	RPP14
254788	ENSG00000163684	rs2292679	0.27265945	0.008583969	0.322748363	0.619704166	0.177450319	-0.572672349	-0.08333884	0.05165653	0.160394771	0.21128259	0.083639526	0.103591244	0.201589531	0.008318125	0.991744893	0.887089199	Bacteria.Firmicutes.Bacilli.Lactobacillales.Carnobacteriaceae	RPP14
254789	ENSG00000163684	rs2292679	0.546093042	0.030088812	0.484396305	0.9923197	0.136795144	-0.625211991	-0.063298512	-0.001114183	0.225434517	0.281940637	0.090005435	0.115303161	0.519994051	0.051774056	0.998832683	0.997998747	Bacteria.Firmicutes.Clostridia.Clostridiales.Ruminococcaceae.Eubacterium_coprostanoligenes_group	RPP14
254790	ENSG00000163684	rs2292679	0.025135508	0.000334038	0.168126601	0.245898286	0.311610599	-0.694308261	-0.085149822	0.105912436	0.135938623	0.183280056	0.061092067	0.090450886	0.031713362	0.000555247	0.914489909	0.989428248	Bacteria.Proteobacteria.Gammaproteobacteria.Pasteurellales.Pasteurellaceae.Haemophilus	RPP14
254791	ENSG00000163684	rs2292679	0.401717221	0.002384765	0.500999049	0.2535472	0.168608172	-0.898076598	-0.060978748	-0.147388484	0.199752346	0.284065594	0.090112279	0.127943192	0.436563411	0.009799697	0.99792254	0.986607256	Bacteria.Firmicutes.Clostridia.Clostridiales.Family_XIII.Family_XIII_AD3011_group	RPP14
254792	ENSG00000163684	rs2292679	0.061868615	0.000775632	0.819107985	0.70167386	0.261801996	-0.66221225	0.012725454	0.025283946	0.137789444	0.187734512	0.055419586	0.065714146	0.062139232	0.000850373	0.999296249	0.97562022	Bacteria.Bacteroidetes.Bacteroidia.Bacteroidales.Porphyromonadaceae	RPP14
254793	ENSG00000163684	rs2292679	0.046868426	0.000515465	0.503559028	0.909755268	0.270198784	-0.646671394	-0.033613271	-0.008381998	0.133362767	0.17691897	0.049971967	0.073662205	0.046798844	0.000629804	0.78771135	0.871357222	Bacteria.Firmicutes.Negativicutes.Selenomonadales.Veillonellaceae.Dialister	RPP14
254794	ENSG00000163684	rs2292679	0.148775041	0.010479633	0.582485265	0.412973989	0.226118362	-0.541584242	-0.029634522	0.064078736	0.154747218	0.205456287	0.053634925	0.077768982	0.153278015	0.012211223	0.959597159	0.99789802	Bacteria.Verrucomicrobia	RPP14
254795	ENSG00000163684	rs2292679	0.153815285	0.004405446	0.39852504	0.708137959	0.215536509	-0.583602787	-0.05537262	0.028788157	0.14936429	0.19778781	0.065155348	0.076563321	0.094881023	0.003801559	0.968802863	0.997181136	Bacteria.Bacteroidetes.Bacteroidia.Bacteroidales.Prevotellaceae	RPP14
254796	ENSG00000163684	rs2292679	0.007086144	0.002668521	0.063256492	0.415379048	0.491420956	-0.760857075	-0.174583039	0.104029267	0.17671823	0.243588718	0.092385699	0.126910372	0.038753307	0.005560505	0.967792983	0.973447285	Bacteria.Firmicutes.Bacilli.Lactobacillales	RPP14
254797	ENSG00000163684	rs2292679	0.002134036	4.84E-05	0.001079161	0.33039456	0.413622068	-0.713326056	0.189020464	-0.070772526	0.129306447	0.163833566	0.055234186	0.072167969	0.006195586	9.12E-05	0.070091747	0.917384146	Bacteria.Firmicutes.Clostridia.Clostridiales.Lachnospiraceae.Lachnospira	RPP14
254798	ENSG00000163684	rs2292679	0.011242931	0.001655019	0.100797398	0.281384259	0.428690512	-0.792315521	0.177838232	-0.14506569	0.164283282	0.241331957	0.106832556	0.133548318	0.038208504	0.002883315	0.999005033	0.905631032	Bacteria.Actinobacteria.Coriobacteriia.Coriobacteriales	RPP14
254799	ENSG00000163684	rs2292679	0.02050255	0.000295865	0.134015968	0.240756761	0.330877298	-0.669292536	0.116766157	-0.111023138	0.139309047	0.174978145	0.076951743	0.09377598	0.030946753	0.000465801	0.877426886	0.983925624	Bacteria.Actinobacteria.Actinobacteria.Bifidobacteriales.Bifidobacteriaceae	RPP14
254800	ENSG00000163684	rs2292679	0.424573551	0.156527978	0.81559181	0.597617277	0.36755682	-0.977359528	-0.018901914	0.067845181	0.457404127	0.681833019	0.080720009	0.127904565	0.93941309	0.446514171	0.997675757	0.942693919	Bacteria.Bacteroidetes	RPP14
254801	ENSG00000163684	rs2292679	0.592353327	0.065544854	0.562094253	0.879459054	0.139745173	-0.574260914	-0.050342138	0.015417279	0.259706375	0.306574424	0.086390823	0.10126096	0.456533933	0.083249145	0.998896274	0.997840822	Bacteria.Proteobacteria.Deltaproteobacteria.Desulfovibrionales.Desulfovibrionaceae.Desulfovibrio	RPP14
254802	ENSG00000163684	rs2292679	0.062023007	0.000723519	0.948990018	0.919803622	0.265032102	-0.628038608	-0.004834078	0.010169495	0.139574326	0.176946177	0.075270571	0.100615325	0.067422914	0.00094768	0.998043854	0.98261409	Bacteria.Firmicutes.Clostridia.Clostridiales.Ruminococcaceaencultured	RPP14
254803	ENSG00000163684	rs2292679	0.302024695	0.039715303	0.044798475	0.064766583	0.148038872	-0.442859571	0.19783544	-0.247762512	0.14229511	0.210996688	0.096690143	0.131877528	0.201937487	0.024488686	0.618002273	0.804147369	Bacteria.Actinobacteria	RPP14
254804	ENSG00000163684	rs2292679	0.589316637	0.012030527	0.171625022	0.615713184	0.096602558	-0.548422849	-0.094029891	0.046538603	0.178063127	0.212260093	0.068026459	0.092272402	0.406475208	0.019618565	0.733640054	0.997202793	Bacteria.Firmicutes.Clostridia.Clostridiales.Ruminococcaceae.Ruminococcus_2	RPP14
254805	ENSG00000163684	rs2292679	0.240083608	0.001676067	0.353528309	0.977495659	0.183486431	-0.598883994	-0.054623247	-0.002136561	0.15475822	0.182646029	0.058454718	0.075450107	0.160197768	0.002683878	0.672741758	0.998995596	Bacteria.Firmicutes.Negativicutes.Selenomonadales.Acidaminococcaceae.Phascolarctobacterium	RPP14
254806	ENSG00000163684	rs2292679	0.246676188	0.030842735	0.919263556	0.807776748	0.254336923	-0.697799419	-0.009105651	-0.028557146	0.21756947	0.316158448	0.0894851	0.116899193	0.372018029	0.054727783	0.949374291	0.966332496	Bacteria.Firmicutes.Clostridia.Clostridiales.Ruminococcaceae.Ruminococcaceae_NK4A214_group	RPP14
254807	ENSG00000163684	rs2292679	0.556719711	0.046415915	0.462098121	0.962024021	0.137549432	-0.602499296	-0.055509421	0.004255552	0.232828698	0.296745506	0.075035216	0.089032557	0.404721659	0.048685036	0.828281271	0.996054477	Bacteria.Bacteroidetes.Bacteroidia.Bacteroidales.Prevotellaceae.Prevotella_9	RPP14
254808	ENSG00000163684	rs2292679	0.090580035	0.029440247	0.642847512	0.685798411	0.333086087	-0.729090283	0.037072614	-0.044310637	0.19389413	0.32743495	0.07957275	0.109037484	0.154921536	0.036180698	0.814106496	0.996502544	Bacteria.Firmicutes.Clostridia.Clostridiales.Family_XI	RPP14
254809	ENSG00000163684	rs2292679	0.139303508	0.005818057	0.869312663	0.402242961	0.303025381	-0.836761229	-0.014168118	0.091265878	0.202458137	0.293391641	0.085772287	0.108245404	0.208304231	0.015684235	0.99759175	0.986746924	Bacteria.Firmicutes.Clostridia.Clostridiales.Lachnospiraceae.Lachnospiraceae_UCG_008	RPP14
254810	ENSG00000163684	rs2292679	0.041476503	0.00057838	0.791196677	0.651290975	0.289288395	-0.635870636	0.018422828	0.04501304	0.139083422	0.175683035	0.069298006	0.09913236	0.053306729	0.000709564	0.71473918	0.877807854	Bacteria.Firmicutes.Clostridia.Clostridiales.Peptostreptococcaceae	RPP14
254811	ENSG00000163684	rs2292679	0.551991858	0.02401918	0.393942325	0.993186453	0.124629542	-0.615935167	-0.077251105	-0.001104156	0.208449478	0.266531888	0.090016554	0.128801711	0.448418321	0.04340569	0.823018369	0.913233527	Bacteria.Firmicutes.Clostridia.Clostridiales.Ruminococcaceae.Ruminiclostridium_9	RPP14
254812	ENSG00000163684	rs2292679	0.012100214	0.007528504	0.050430636	0.102813267	0.960436259	-1.430110661	-0.177901885	0.203354176	0.372041758	0.518396761	0.089250584	0.122897298	0.327724276	0.124746868	0.999330493	0.996754281	Bacteria.Proteobacteria	RPP14
254813	ENSG00000163684	rs2292679	0.204581769	0.007067643	0.482436322	0.85401591	0.20392512	-0.623627722	0.043587182	-0.01460733	0.159133914	0.224183945	0.061699355	0.079073908	0.208547817	0.009712084	0.774327419	0.996359602	Bacteria.Proteobacteria.Betaproteobacteria	RPP14
254814	ENSG00000163684	rs2292679	0.016885352	0.001644853	0.157943931	0.695882607	0.376546392	-0.662419279	0.130404054	-0.041806668	0.153543093	0.201642212	0.091289214	0.106480455	0.041115498	0.002418458	0.999672451	0.998587032	Bacteria.Firmicutes.Clostridia.Clostridiales.Ruminococcaceae.Butyricicoccus	RPP14
254815	ENSG00000163684	rs2292679	0.026507538	0.009336688	0.204787267	0.635182014	0.470822123	-0.731012775	-0.128298345	0.063299159	0.207377443	0.272841993	0.10016423	0.132789118	0.104237663	0.019789969	0.933709887	0.933837527	Bacteria.Firmicutes.Bacilli	RPP14
254816	ENSG00000163684	rs2292679	0.01010521	0.000691649	0.086925286	0.355442203	0.418128045	-0.744392616	-0.084694162	0.061595225	0.157803248	0.208894504	0.048727486	0.066180166	0.03311913	0.001707982	0.997282517	0.999171204	Bacteria.Proteobacteria.Gammaproteobacteria.Enterobacteriales.Enterobacteriaceae	RPP14
254817	ENSG00000163684	rs2292679	0.009266798	0.000512299	0.077700492	0.374125594	0.419478997	-0.717831121	0.121371937	-0.074231865	0.156402278	0.196284671	0.06770961	0.08294695	0.028124797	0.001167981	0.674407247	0.981481548	Bacteria.Firmicutes.Clostridia.Clostridiales.Lachnospiraceae.Eubacterium_eligens_group	RPP14
254818	ENSG00000163684	rs2292679	0.018018111	0.067827202	0.103608392	0.69826586	0.629422616	-0.75109735	-0.15318766	0.053856637	0.259372306	0.40444419	0.092797358	0.138312849	0.162405081	0.142426179	0.811573392	0.926412336	Bacteria.Firmicutes.Negativicutes.Selenomonadales	RPP14
254819	ENSG00000163684	rs2292679	0.175465538	0.052224429	0.781406423	0.851282605	0.3188867	-0.680750181	0.025348878	-0.022059073	0.232799464	0.34424176	0.090973903	0.117191981	0.293281793	0.074151242	0.997947728	0.998788642	Bacteria.Actinobacteria.Actinobacteria.Micrococcales	RPP14
254820	ENSG00000163684	rs2292679	0.577359646	0.075720984	0.103765957	0.061522807	0.093783171	-0.385587974	-0.097968871	0.14340939	0.167450231	0.213632916	0.059374791	0.075375062	0.374498083	0.047275767	0.935426336	0.99999132	Bacteria.Firmicutes.Clostridia.Clostridiales.Clostridiaceae_1	RPP14
254821	ENSG00000163684	rs2292679	0.087567715	0.018437142	0.46685303	0.752435112	0.409444142	-0.702262769	0.073744186	-0.039078683	0.236057474	0.290481064	0.10075553	0.123367056	0.226068743	0.042593568	0.998891856	0.999590371	Bacteria.Firmicutes.Bacilli.Bacillales.Staphylococcaceae.Staphylococcus	RPP14
254822	ENSG00000163684	rs2292679	0.01879125	0.000881204	0.181960083	0.514341904	0.374625846	-0.705947222	-0.0685892	0.04282949	0.155445498	0.20245447	0.050837668	0.065320362	0.040388028	0.00142478	0.999492402	0.999741582	Bacteria.Proteobacteria.Gammaproteobacteria.Enterobacteriales.Enterobacteriaceae.Escherichia_Shigella	RPP14
254823	ENSG00000163684	rs2292679	0.344755501	0.213037029	0.670441606	0.631393794	0.474434359	-1.004855291	-0.039927739	0.07114186	0.498492511	0.799027978	0.093402284	0.147583701	0.954184916	0.63782717	0.999826541	0.999832315	Bacteria.Firmicutes.Clostridia.Clostridiales.Lachnospiraceae	RPP14
254824	ENSG00000163684	rs2292679	0.148514688	0.001608799	0.240172853	0.982347263	0.206747189	-0.664156646	0.062816078	0.001594882	0.141398132	0.20172352	0.05299122	0.071804215	0.129399917	0.002420371	0.642555545	0.941653104	Bacteria.Proteobacteria.Betaproteobacteria.Burkholderiales.Alcaligenaceae	RPP14
254825	ENSG00000163684	rs2292679	0.053392727	0.001209652	0.771414706	0.705202495	0.282639159	-0.661682111	0.026146027	-0.043759788	0.143652187	0.19545366	0.089621073	0.115164816	0.055303678	0.001346117	0.911017093	0.997132292	Bacteria.Firmicutes.Bacilli.Bacillales	RPP14
254826	ENSG00000163684	rs2292679	0.096674525	0.004149156	0.099520635	0.111343552	0.224641751	-0.551260492	0.153158567	-0.186798967	0.133273674	0.185507167	0.091654201	0.115727252	0.074567117	0.003424948	0.609431116	0.861844671	Bacteria.Actinobacteria.Actinobacteria	RPP14
254827	ENSG00000163684	rs2292679	0.041545523	0.000901195	0.035579087	0.234582275	0.269493759	-0.619200736	-0.139811365	0.098981146	0.12961194	0.177941168	0.065137726	0.082499866	0.04288277	0.001005623	0.684253295	0.820216958	Bacteria.Fusobacteria.Fusobacteriia.Fusobacteriales	RPP14
254828	ENSG00000163684	rs2292679	0.010523106	0.001691177	0.093643458	0.277381661	0.439045888	-0.798928989	0.178446996	-0.145186754	0.166655704	0.243875177	0.104881205	0.132541664	0.037520913	0.003136865	0.999739884	0.870820978	Bacteria.Actinobacteria.Coriobacteriia.Coriobacteriales.Coriobacteriaceae	RPP14
254829	ENSG00000163684	rs2292679	0.76132865	0.047617433	0.062563511	0.350011704	0.052799648	-0.482113386	-0.128181959	0.081114703	0.173104612	0.238790308	0.067648055	0.086168613	0.41698658	0.044864244	0.56451379	0.910884448	Bacteria.Bacteroidetes.Bacteroidia.Bacteroidales.Porphyromonadaceae.Odoribacter	RPP14
254830	ENSG00000163684	rs2292679	0.553927175	0.286351083	0.890407956	0.580941868	0.349360052	-1.28953365	-0.013426985	0.106016936	0.587186348	1.19957141	0.097065485	0.191093527	0.999435429	0.959065662	0.999968393	0.999515331	Bacteria.Firmicutes	RPP14
254831	ENSG00000163684	rs2292679	0.149191493	0.002585866	0.571752032	0.826617977	0.222856979	-0.673939491	0.033375434	0.016983198	0.152674128	0.215028377	0.058722824	0.077222303	0.150236297	0.004256568	0.736338498	0.994680072	Bacteria.Proteobacteria.Betaproteobacteria.Burkholderiales	RPP14
254832	ENSG00000163684	rs2292679	0.889398865	0.242157997	0.401939157	0.76277485	-0.05730553	-0.878534219	0.07222403	0.044648101	0.410465068	0.744292444	0.085605343	0.147300513	0.929596579	0.547318352	0.999135888	0.996172726	Bacteria.Firmicutes.Clostridia.Clostridiales.Ruminococcaceae	RPP14
254833	ENSG00000163684	rs2292679	0.098253436	0.001197799	0.072850133	0.360424752	0.223096195	-0.594752588	0.118637771	-0.083741654	0.132995633	0.175518363	0.065066116	0.090918723	0.070178801	0.00127959	0.571246734	0.94720491	Bacteria.Firmicutes.Clostridia.Clostridiales.Lachnospiraceae.Dorea	RPP14
254834	ENSG00000163684	rs2292679	0.054815366	0.000746258	0.940904283	0.926446176	0.267913951	-0.629818702	-0.004282869	-0.007651187	0.136999488	0.177936449	0.057549513	0.082558632	0.047926138	0.000823036	0.999052585	0.923250751	Bacteria.Bacteroidetes.Bacteroidia.Bacteroidales.Rikenellaceae	RPP14
254835	ENSG00000163684	rs2292679	0.122392531	0.001037837	0.570723261	0.950092946	0.228554163	-0.613186446	-0.033297599	0.004612316	0.146022583	0.178526966	0.058429093	0.073406896	0.113762916	0.001460038	0.900069402	0.993531782	Bacteria.Firmicutes.Negativicutes.Selenomonadales.Acidaminococcaceae	RPP14
254836	ENSG00000163684	rs2292679	0.006697219	0.002228294	0.059568728	0.180621423	0.526825437	-0.915965458	0.157347818	-0.160168361	0.188063409	0.287649911	0.082058197	0.118346694	0.055540026	0.008673894	0.99991226	0.982046009	Bacteria.Actinobacteria.Coriobacteriia.Coriobacteriales.Coriobacteriaceae.Collinsella	RPP14
254837	ENSG00000163684	rs2292679	0.082556482	0.001479471	0.856881101	0.922051041	0.255865551	-0.622934147	0.01240688	-0.008822147	0.145109307	0.187637236	0.068522243	0.089810067	0.072254768	0.001818671	0.999694213	0.913227525	Bacteria.Firmicutes.Clostridia.Clostridiales.Lachnospiraceaencultured	RPP14
254838	ENSG00000163684	rs2292679	0.14618204	0.004805488	0.985016943	0.743904333	0.267921272	-0.59238324	-0.001394032	0.021772315	0.18216582	0.202867462	0.07394623	0.066362461	0.200654414	0.010504373	0.900323283	0.995071635	Bacteria.Firmicutes.Erysipelotrichia.Erysipelotrichales.Erysipelotrichaceae.Clostridium_innocuum_group	RPP14
254839	ENSG00000163684	rs2292679	0.09313561	0.003773069	0.830475467	0.896126505	0.252523615	-0.615758368	-0.015136305	0.013435564	0.148184409	0.204929741	0.07041618	0.102508511	0.073087159	0.00274294	0.990263512	0.942421813	Bacteria.Proteobacteria.Gammaproteobacteria.Pseudomonadales	RPP14
254840	ENSG00000163684	rs2292679	0.052353008	0.000917231	0.991274157	0.654526099	0.265881996	-0.617165482	0.000683292	-0.039299336	0.134526796	0.177643052	0.062238605	0.087418089	0.050814693	0.000988835	0.999206749	0.996621608	Bacteria.Proteobacteria.Deltaproteobacteria	RPP14
254841	ENSG00000163686	rs9877978	0.001781652	0.00573599	0.128495418	0.594981758	-0.932701376	0.649316878	0.191027294	-0.050591396	0.286212672	0.227263024	0.124070357	0.094693673	0.012449201	0.008905118	0.332211775	0.963939818	Bacteria.Firmicutes.Clostridia.Clostridiales.Lachnospiraceae.Anaerostipes	ABHD6
254842	ENSG00000163686	rs9877978	0.003952644	0.000770184	0.624154424	0.324547035	-0.66729395	0.568511233	-0.051327986	0.077067795	0.22328241	0.161068994	0.104258111	0.077636093	0.012902407	0.00093519	0.977260763	0.943706287	Bacteria.Firmicutes.Negativicutes.Selenomonadales.Veillonellaceae.Veillonella	ABHD6
254843	ENSG00000163686	rs9877978	0.002082107	0.000335776	0.483658952	0.245243638	-0.802318452	0.759585557	-0.082999835	0.110470459	0.250177076	0.200595114	0.117819472	0.094211414	0.010382565	0.000815254	0.949918965	0.843195115	Bacteria.Firmicutes.Bacilli.Lactobacillales.Carnobacteriaceae.Granulicatella	ABHD6
254844	ENSG00000163686	rs9877978	0.045349867	0.050514544	0.977890712	0.745766155	-0.680240987	0.52416085	-0.002270311	0.020481855	0.333343044	0.263061906	0.081606252	0.06290324	0.193097832	0.099660297	0.994155572	0.927689864	Bacteria.Firmicutes.Clostridia.Clostridiales.Ruminococcaceae.Faecalibacterium	ABHD6
254845	ENSG00000163686	rs9877978	0.092445046	0.028084301	0.994223195	0.987012787	-0.68733388	0.605460188	-0.001147666	0.001850138	0.402466425	0.269528047	0.157904274	0.11322392	0.251915993	0.05507463	0.999697332	0.93149849	Bacteria.Firmicutes.Clostridia.Clostridiales.Ruminococcaceae.Ruminococcaceae_UCG_013	ABHD6
254846	ENSG00000163686	rs9877978	0.002359396	0.000294095	0.715104752	0.959217083	-0.690962464	0.612762204	-0.037698757	0.004017363	0.218305979	0.160123083	0.10283223	0.078259842	0.006109373	0.000375274	0.998525812	0.998516628	Bacteria.Proteobacteria.Deltaproteobacteria.Desulfovibrionales.Desulfovibrionaceae	ABHD6
254847	ENSG00000163686	rs9877978	0.001898418	0.001410383	0.134903113	0.299191543	-1.058682814	0.797644128	-0.205110724	0.105726281	0.326981842	0.239137426	0.135486492	0.101025352	0.024582234	0.00750195	0.709971946	0.835402151	Bacteria.Firmicutes.Clostridia.Clostridiales.Ruminococcaceae.Ruminiclostridium_9	ABHD6
254848	ENSG00000163686	rs9877978	0.00272525	0.000339023	0.643768692	0.867323783	-0.681126514	0.601482708	0.047367275	-0.013245636	0.218562346	0.158965311	0.101952264	0.078974385	0.006341986	0.000485882	0.990297986	0.997201293	Bacteria.Firmicutes.Clostridia.Clostridiales.Lachnospiraceae.Coprococcus_1	ABHD6
254849	ENSG00000163686	rs9877978	0.027302377	0.001857062	0.826919659	0.467454193	-0.725106881	0.693055095	-0.021381632	0.046199926	0.321111396	0.213573201	0.097394166	0.063207844	0.073017173	0.004787857	0.884356293	0.998607976	Bacteria.Firmicutes.Clostridia.Clostridiales.Lachnospiraceae.Tyzzerella_4	ABHD6
254850	ENSG00000163686	rs9877978	0.043496322	0.000763391	0.364582847	0.050562686	-1.016338269	1.063840109	0.116387451	-0.161499955	0.493585655	0.301165521	0.127469006	0.08106981	0.330022849	0.017993812	0.998803525	0.997226571	Bacteria.Firmicutes.Clostridia.Clostridiales.Lachnospiraceae.Eubacterium_rectale_group	ABHD6
254851	ENSG00000163686	rs9877978	0.074627853	0.024862405	0.626911404	0.616990677	-0.898454864	0.743836937	0.048225126	-0.032732009	0.495874978	0.323860873	0.098741385	0.065133985	0.647591872	0.1983784	0.999973618	0.989705988	Bacteria.Bacteroidetes.Bacteroidia.Bacteroidales.Bacteroidaceae.Bacteroides	ABHD6
254852	ENSG00000163686	rs9877978	0.002492354	0.000701529	0.936933285	0.939644093	-0.696940621	0.623632691	0.00922825	0.00714574	0.221487479	0.175225512	0.116178398	0.094009716	0.006127902	0.000950755	0.968802863	0.997181136	Bacteria.Bacteroidetes.Bacteroidia.Bacteroidales.Prevotellaceae	ABHD6
254853	ENSG00000163686	rs9877978	0.000385498	7.20E-05	0.056982629	0.073308066	-0.996380914	0.80537745	-0.238218449	0.152002793	0.266086488	0.189922045	0.122926612	0.083501441	0.003463182	0.000262279	0.778556834	0.776404887	Bacteria.Proteobacteria.Gammaproteobacteria.Pseudomonadales.Pseudomonadaceae.Pseudomonas	ABHD6
254854	ENSG00000163686	rs9877978	0.06445178	0.002433298	0.930893744	0.315614094	-0.626495591	0.71039349	0.010479426	0.086517175	0.333064399	0.225183952	0.120374134	0.085548922	0.118858906	0.006895387	0.78264029	0.959078693	Bacteria.Firmicutes.Clostridia.Clostridiales.Ruminococcaceae.Ruminococcus_1	ABHD6
254855	ENSG00000163686	rs9877978	0.016878515	0.003726413	0.606857802	0.319561136	-0.859123944	0.853697584	-0.064684227	0.097554076	0.350299374	0.283710399	0.125096029	0.097258425	0.080155	0.013869718	0.999878354	0.970850445	Bacteria.Bacteroidetes.Bacteroidia.Bacteroidales.Porphyromonadaceae.Barnesiella	ABHD6
254856	ENSG00000163686	rs9877978	0.007703582	0.003310493	0.444602395	0.473606178	-0.856564041	0.731460646	0.097046009	-0.072728353	0.311443838	0.239829571	0.126176447	0.100897001	0.046665474	0.008472211	0.798032232	0.902660525	Bacteria.Firmicutes.Negativicutes.Selenomonadales.Veillonellaceae	ABHD6
254857	ENSG00000163686	rs9877978	0.006803892	0.002556067	0.596746489	0.57204533	-0.779153976	0.684577231	-0.059956737	0.047521866	0.278708416	0.218149599	0.112764263	0.083676915	0.038644355	0.006447702	0.999858829	0.951198356	Bacteria.Proteobacteria.Betaproteobacteria.Neisseriales.Neisseriaceae.Eikenella	ABHD6
254858	ENSG00000163686	rs9877978	0.002525791	0.000277722	0.1861711	0.121594674	-0.993555898	0.834162775	0.164014412	-0.131291905	0.316203951	0.21699776	0.122754835	0.083699549	0.015323678	0.001012203	0.842110611	0.997216401	Bacteria.Firmicutes.Clostridia.Clostridiales.Ruminococcaceae.Subdoligranulum	ABHD6
254859	ENSG00000163686	rs9877978	0.033789626	0.003472822	0.604325852	0.939087651	-0.589930853	0.572791209	0.054689764	-0.005859326	0.272051105	0.188826482	0.105025639	0.076380022	0.056289463	0.003832065	0.952033286	0.979585985	Bacteria.Firmicutes.Erysipelotrichia.Erysipelotrichales.Erysipelotrichaceae.Erysipelatoclostridium	ABHD6
254860	ENSG00000163686	rs9877978	0.081770338	0.034664121	0.588410927	0.698841506	-0.560383164	0.534965358	0.061781365	-0.034251485	0.31697647	0.247950247	0.113601722	0.088140556	0.221736254	0.059794181	0.997594253	0.968948848	Bacteria.Firmicutes.Erysipelotrichia.Erysipelotrichales.Erysipelotrichaceae.Faecalitalea	ABHD6
254861	ENSG00000163686	rs9877978	0.010213256	0.001680949	0.331268579	0.412999826	-0.609784907	0.552741124	0.128441831	-0.08286587	0.230482596	0.168622781	0.131213038	0.100575527	0.019307615	0.001741296	0.924475198	0.99223971	Bacteria.Actinobacteria.Actinobacteria.Bifidobacteriales.Bifidobacteriaceae	ABHD6
254862	ENSG00000163686	rs9877978	0.020099841	0.007770429	0.733218138	0.714941427	-0.766821641	0.670506661	-0.037173378	0.032477292	0.321774936	0.244075133	0.108594008	0.088536326	0.057540906	0.011427122	0.99714486	0.996602117	Bacteria.Firmicutes.Clostridia.Clostridiales.Clostridiaceae_1.Clostridium_sensu_stricto_1	ABHD6
254863	ENSG00000163686	rs9877978	0.001284243	0.000868007	0.207124947	0.59075294	-0.806136885	0.631569566	-0.117628852	0.036984347	0.239495187	0.18087536	0.09231492	0.068436025	0.006145615	0.001625599	0.596638689	0.990268195	Bacteria.Firmicutes.Negativicutes.Selenomonadales.Acidaminococcaceae.Phascolarctobacterium	ABHD6
254864	ENSG00000163686	rs9877978	0.002896331	0.000376285	0.632540538	0.584356801	-0.724312186	0.624285888	0.076064379	-0.067331284	0.233975009	0.166389035	0.158328353	0.122470271	0.007067298	0.000453967	0.999276643	0.988728768	Bacteria.Firmicutes.Clostridia.Clostridiales.Ruminococcaceae.Ruminiclostridium_5	ABHD6
254865	ENSG00000163686	rs9877978	0.000475032	6.52E-05	0.113117441	0.042846804	-1.026274112	0.949249021	-0.220761739	0.205703039	0.278845746	0.222348345	0.137458972	0.099579804	0.003760418	0.000260495	0.979221309	0.998719086	Bacteria.Firmicutes.Bacilli.Bacillales.Family_XI.Gemella	ABHD6
254866	ENSG00000163686	rs9877978	0.002912623	0.00390322	0.411085547	0.970133446	-0.806974863	0.602986702	-0.081909492	-0.00329324	0.260838726	0.201469392	0.099006411	0.087620206	0.017964343	0.006641141	0.52799025	0.999370792	Bacteria.Firmicutes.Clostridia.Clostridiales.Christensenellaceae	ABHD6
254867	ENSG00000163686	rs9877978	0.003890373	0.001900483	0.252976643	0.271937251	-0.9621781	0.819000286	-0.130226243	0.098924193	0.321358968	0.252982352	0.112908016	0.089280306	0.036370443	0.005790407	0.999985325	0.999758873	Bacteria.Firmicutes.Clostridia.Clostridiales.Ruminococcaceae.Ruminococcaceae_UCG_014	ABHD6
254868	ENSG00000163686	rs9877978	0.01122267	0.001121621	0.133917409	0.102496582	-0.590133541	0.544867521	0.133463334	-0.10062992	0.226092473	0.159796957	0.087932917	0.06075863	0.0203194	0.001310207	0.886764336	0.758387843	Bacteria.Proteobacteria.Betaproteobacteria.Burkholderiales.Alcaligenaceae.Parasutterella	ABHD6
254869	ENSG00000163686	rs9877978	0.017358592	0.012092077	0.751980218	0.943409387	-0.751392164	0.60999969	-0.036391514	0.006235461	0.307761347	0.236270554	0.114665949	0.087502578	0.088703231	0.026597672	0.981084248	0.998600531	Bacteria.Firmicutes.Clostridia.Clostridiales.Ruminococcaceae.Ruminiclostridium_6	ABHD6
254870	ENSG00000163686	rs9877978	0.007887158	0.000503946	0.923882504	0.555696967	-0.645626238	0.601746888	0.012053048	0.053167537	0.235487371	0.164313831	0.125662717	0.089762807	0.017165526	0.000717943	0.998043854	0.98261409	Bacteria.Firmicutes.Clostridia.Clostridiales.Ruminococcaceaencultured	ABHD6
254871	ENSG00000163686	rs9877978	0.011719545	0.001877158	0.656137874	0.562054783	-0.770513445	0.682964811	-0.045303423	0.04327175	0.297070996	0.210695458	0.101279554	0.07425	0.061572065	0.007754597	0.997329664	0.92426646	Bacteria.Firmicutes.Negativicutes.Selenomonadales.Veillonellaceae.Megasphaera	ABHD6
254872	ENSG00000163686	rs9877978	0.006779631	0.002696844	0.855092475	0.775303964	-0.714101842	0.642232023	0.017609784	-0.021732488	0.255320498	0.205846847	0.096043519	0.075819546	0.025578027	0.004379834	0.747397946	0.965384291	Bacteria.Firmicutes.Clostridia.Clostridiales.Lachnospiraceae.Lachnoclostridium	ABHD6
254873	ENSG00000163686	rs9877978	0.001360801	0.000174181	0.101552249	0.09991941	-0.7188454	0.621279458	0.214840784	-0.15782211	0.214762398	0.155966189	0.129352826	0.094558568	0.004347301	0.000300917	0.999670759	0.977979436	Bacteria.Firmicutes.Clostridia.Clostridiales.Ruminococcaceae.Flavonifractor	ABHD6
254874	ENSG00000163686	rs9877978	0.001024982	0.000191493	0.152823968	0.2111697	-0.902606427	0.745314562	0.211251136	-0.141620473	0.262485131	0.188432764	0.146036359	0.112147283	0.004174143	0.000411113	0.920183094	0.879545817	Bacteria.Firmicutes.Clostridia.Clostridiales.Lachnospiraceae.Fusicatenibacter	ABHD6
254875	ENSG00000163686	rs9877978	0.010146439	0.002387468	0.428396464	0.465660669	-0.886389101	0.729110801	-0.087754355	0.05700213	0.334719917	0.230648788	0.110116318	0.077672242	0.067044422	0.010789155	0.998896274	0.99087052	Bacteria.Proteobacteria.Deltaproteobacteria.Desulfovibrionales.Desulfovibrionaceae.Desulfovibrio	ABHD6
254876	ENSG00000163686	rs9877978	0.012660895	0.001436452	0.590117837	0.314144369	-0.818287865	0.764434599	0.064247402	-0.087586135	0.31911813	0.229592465	0.118680215	0.086341234	0.040465683	0.003219344	0.790201113	0.95584061	Bacteria.Proteobacteria.Betaproteobacteria	ABHD6
254877	ENSG00000163686	rs9877978	0.027413379	0.008679734	0.727065447	0.764503499	-0.626187362	0.5638771	-0.031967784	0.021388196	0.277512289	0.208353263	0.091195294	0.071097035	0.123224192	0.021553757	0.9994853	0.999502343	Bacteria.Firmicutes.Clostridia.Clostridiales.Lachnospiraceae.Ruminococcus_gnavus_group	ABHD6
254878	ENSG00000163686	rs9877978	0.016232099	0.001133016	0.445567038	0.976805535	-0.579763365	0.557946675	0.089201227	-0.002610143	0.234922062	0.163789187	0.116224036	0.089430781	0.028942261	0.001163172	0.603040651	0.894960143	Bacteria.Firmicutes.Clostridia.Clostridiales.Peptostreptococcaceae	ABHD6
254879	ENSG00000163686	rs9877978	0.001669037	0.000273224	0.411815505	0.814712532	-0.736345489	0.623093292	-0.075720111	0.01609859	0.224473886	0.161883279	0.091668829	0.068416126	0.005265341	0.000424284	0.911615867	0.970927548	Bacteria.Firmicutes.Clostridia.Clostridiales.Ruminococcaceae.Ruminococcaceae_UCG_002	ABHD6
254880	ENSG00000163686	rs9877978	0.001187294	0.001300199	0.169060162	0.50189451	-0.884021509	0.67173992	-0.116699348	0.044009309	0.260666006	0.199805099	0.083914251	0.065172155	0.009601718	0.00398492	0.514091851	0.892285484	Bacteria.Firmicutes.Clostridia.Clostridiales.Lachnospiraceae.Lachnospiraceae_UCG_010	ABHD6
254881	ENSG00000163686	rs9877978	0.01361502	0.008011531	0.489196783	0.835194433	-0.897488594	0.663820787	0.116936202	-0.02538114	0.353858608	0.242632545	0.168123095	0.121510104	0.058417087	0.019313814	0.888660174	0.870943842	Bacteria.Firmicutes.Erysipelotrichia.Erysipelotrichales	ABHD6
254882	ENSG00000163686	rs9877978	0.037567353	0.028226768	0.261966565	0.06508659	-0.545104026	0.414830366	-0.152978574	0.19440221	0.256761971	0.184840353	0.135189654	0.103602093	0.092932392	0.024429124	0.981698993	0.945622854	Bacteria.Firmicutes.Bacilli.Lactobacillales.Streptococcaceae	ABHD6
254883	ENSG00000163686	rs9877978	0.000885722	0.001258652	0.128095017	0.346006978	-0.909967931	0.719827842	-0.201092665	0.106841202	0.261086146	0.213439751	0.130468331	0.112552668	0.010929522	0.004237693	0.998820086	0.961415255	Bacteria.Firmicutes.Clostridia.Clostridiales.Family_XIII	ABHD6
254884	ENSG00000163686	rs9877978	0.064420614	0.118328298	0.339650928	0.044824417	-0.537661668	0.325600959	-0.126798384	0.20583747	0.285803281	0.20571615	0.131816987	0.100613644	0.162836014	0.097273491	0.95319546	0.923401405	Bacteria.Firmicutes.Bacilli	ABHD6
254885	ENSG00000163686	rs9877978	0.000681843	5.41E-05	0.160021248	0.05391191	-0.882835053	0.760939028	0.161217402	-0.145496122	0.247433459	0.176049955	0.113432721	0.074114154	0.003133224	0.000109487	0.919317431	0.97562022	Bacteria.Bacteroidetes.Bacteroidia.Bacteroidales.Porphyromonadaceae	ABHD6
254886	ENSG00000163686	rs9877978	0.223651815	0.044527435	0.168867031	0.34039581	-0.380689863	0.458543764	0.163988115	-0.077255279	0.309856793	0.223815424	0.117863664	0.08043785	0.252510167	0.044722583	0.782638792	0.963541857	Bacteria.Firmicutes.Erysipelotrichia.Erysipelotrichales.Erysipelotrichaceae.Clostridium_innocuum_group	ABHD6
254887	ENSG00000163686	rs9877978	0.080222603	0.041048321	0.724780655	0.673962417	-0.596722926	0.520811321	0.044719607	-0.041818401	0.335775751	0.249849469	0.126468345	0.098948768	0.222095487	0.062919712	0.998832683	0.99138205	Bacteria.Firmicutes.Clostridia.Clostridiales.Ruminococcaceae.Eubacterium_coprostanoligenes_group	ABHD6
254888	ENSG00000163686	rs9877978	0.023936298	0.012921097	0.613738978	0.787800959	-0.827032499	0.664870689	-0.066433603	0.02642252	0.357660586	0.260079141	0.130984021	0.097759702	0.129367574	0.033463394	0.948905015	0.966332496	Bacteria.Firmicutes.Clostridia.Clostridiales.Ruminococcaceae.Ruminococcaceae_NK4A214_group	ABHD6
254889	ENSG00000163686	rs9877978	0.005310872	0.007782371	0.697748705	0.592433488	-0.663572143	0.50995438	0.033898412	0.042010539	0.230039605	0.185669611	0.086899954	0.07809052	0.014989684	0.007386111	0.77851651	0.840827586	Bacteria.Firmicutes.Clostridia.Clostridiales.Lachnospiraceae.Roseburia	ABHD6
254890	ENSG00000163686	rs9877978	0.000958291	0.00029909	0.094260605	0.108044657	-1.056528299	0.863333594	0.280020685	-0.189805641	0.305335629	0.225901287	0.164896656	0.116480983	0.009696662	0.001348926	0.870228015	0.802697421	Bacteria.Firmicutes.Clostridia.Clostridiales.Lachnospiraceae.Blautia	ABHD6
254891	ENSG00000163686	rs9877978	0.01535574	0.196584158	0.55081324	0.397897113	-0.778495883	0.344799803	-0.074727016	-0.082968595	0.312697201	0.264268364	0.124614289	0.097496152	0.140423276	0.262715326	0.825726048	0.919745892	Bacteria.Firmicutes.Clostridia.Clostridiales.Ruminococcaceae.Anaerotruncus	ABHD6
254892	ENSG00000163686	rs9877978	0.002265217	0.000537908	0.258398608	0.233216077	-0.897648536	0.773478557	-0.116051489	0.091603601	0.282386403	0.212379078	0.101784203	0.076125579	0.019658451	0.001965617	0.996596763	0.999791394	Bacteria.Firmicutes.Clostridia.Clostridiales.Ruminococcaceae.Ruminococcaceae_UCG_005	ABHD6
254893	ENSG00000163686	rs9877978	0.017976984	0.03317653	0.356401897	0.10936306	-0.570671204	0.410761865	0.142772396	-0.199470635	0.235074249	0.188747607	0.153708277	0.122878779	0.05059901	0.0240829	0.999005033	0.870684181	Bacteria.Actinobacteria.Coriobacteriia.Coriobacteriales	ABHD6
254894	ENSG00000163686	rs9877978	0.017036752	0.000660231	0.69337471	0.635805984	-0.593831215	0.600059219	0.043911987	0.038846628	0.242492529	0.167704636	0.11087847	0.081643379	0.031893977	0.000770826	0.637737026	0.974257691	Bacteria.Firmicutes.Clostridia.Clostridiales.Peptostreptococcaceae.Intestinibacter	ABHD6
254895	ENSG00000163686	rs9877978	0.024285749	0.001649175	0.958294087	0.386794989	-0.695477943	0.76142758	-0.005645698	0.073133278	0.301541849	0.231841558	0.107544261	0.083935426	0.115052447	0.008970083	0.970853663	0.997513341	Bacteria.Firmicutes.Clostridia.Clostridiales.Lachnospiraceae.Eubacterium_xylanophilum_group	ABHD6
254896	ENSG00000163686	rs9877978	0.002808256	0.000586931	0.549760398	0.348144381	-0.780281104	0.726148289	-0.071789131	0.092598789	0.25120135	0.200879343	0.119398529	0.097985242	0.012696748	0.001188	0.991744893	0.873607821	Bacteria.Firmicutes.Bacilli.Lactobacillales.Carnobacteriaceae	ABHD6
254897	ENSG00000163686	rs9877978	0.002972331	0.004014601	0.416934449	0.963738983	-0.805717285	0.601833157	-0.08094076	-0.004005686	0.261016442	0.201744461	0.099075303	0.087771516	0.018354623	0.00692597	0.532727238	0.994087343	Bacteria.Firmicutes.Clostridia.Clostridiales.Christensenellaceae.Christensenellaceae_R_7_group	ABHD6
254898	ENSG00000163686	rs9877978	0.003515735	0.001399451	0.48601079	0.920112141	-0.803573295	0.627987012	-0.071601134	0.007771339	0.26527693	0.188130314	0.102189794	0.077186319	0.015862859	0.002830487	0.89352253	0.998819627	Bacteria.Firmicutes.Clostridia.Clostridiales.Ruminococcaceae.Ruminococcaceae_UCG_003	ABHD6
254899	ENSG00000163686	rs9877978	0.0258617	0.003177076	0.750424775	0.955797052	-0.626510371	0.581417359	0.044501147	-0.005814041	0.274718288	0.18975468	0.139314197	0.104488645	0.053526818	0.003846281	0.999672451	0.998587032	Bacteria.Firmicutes.Clostridia.Clostridiales.Ruminococcaceae.Butyricicoccus	ABHD6
254900	ENSG00000163686	rs9877978	0.050091229	0.010387397	0.580350871	0.511169711	-0.583125574	0.523340913	0.055943866	-0.043760456	0.29210034	0.198285259	0.100680023	0.066238207	0.134109726	0.02191984	0.994527911	0.928768243	Bacteria.Proteobacteria.Gammaproteobacteria.Enterobacteriales.Enterobacteriaceae.Citrobacter	ABHD6
254901	ENSG00000163686	rs9877978	0.024934339	0.003701328	0.904049153	0.860399067	-0.664782128	0.584487993	0.012783433	-0.012227984	0.289590677	0.194092587	0.105631436	0.069254854	0.053028885	0.00596015	0.997974355	0.998439902	Bacteria.Verrucomicrobia.Verrucomicrobiae.Verrucomicrobiales.Verrucomicrobiaceae.Akkermansia	ABHD6
254902	ENSG00000163686	rs9877978	0.000980475	9.64E-05	0.393385268	0.860131666	-0.7469761	0.670973364	-0.064333248	-0.010957744	0.216332569	0.161428151	0.074875346	0.061940766	0.003608554	0.00014836	0.719224613	0.927781486	Bacteria.Firmicutes.Clostridia.Clostridiales.Lachnospiraceae.Lachnospiraceae_NK4A136_group	ABHD6
254903	ENSG00000163686	rs9877978	0.003293774	0.001266113	0.865296212	0.428876926	-0.654897208	0.539752371	0.017818746	0.068760146	0.214603618	0.16013564	0.104626041	0.086372191	0.007382362	0.001339825	0.784382635	0.950817369	Bacteria.Firmicutes.Clostridia.Clostridiales.Lachnospiraceae.Dorea	ABHD6
254904	ENSG00000163686	rs9877978	0.010861364	0.001035419	0.872671639	0.486416176	-0.699446523	0.671821104	0.013240848	-0.047607675	0.26670798	0.19555564	0.082292692	0.068009554	0.034503941	0.002268079	0.997282517	0.999171204	Bacteria.Proteobacteria.Gammaproteobacteria.Enterobacteriales.Enterobacteriaceae	ABHD6
254905	ENSG00000163686	rs9877978	0.167048118	0.273018387	0.597726237	0.882648927	-1.089665409	0.685484402	0.069957734	-0.015668059	0.779786244	0.620067649	0.131926555	0.105727117	0.999435429	0.959065662	0.999968393	0.999515331	Bacteria.Firmicutes	ABHD6
254906	ENSG00000163686	rs9877978	0.282917506	0.151146628	0.859700789	0.662520002	-0.805281299	0.843143042	0.031800308	-0.0626703	0.743733576	0.580438978	0.179199441	0.14293877	0.722383346	0.378641268	0.999330493	0.996754281	Bacteria.Proteobacteria	ABHD6
254907	ENSG00000163686	rs9877978	0.014694372	0.004327949	0.847354946	0.79397109	-0.721661771	0.640196565	-0.018108895	0.020284702	0.287886407	0.216511172	0.093700357	0.077353728	0.043892252	0.006311982	0.994141038	0.99999132	Bacteria.Firmicutes.Clostridia.Clostridiales.Clostridiaceae_1	ABHD6
254908	ENSG00000163686	rs9877978	0.002558126	0.000341831	0.790556516	0.981406997	-0.691333124	0.604315065	-0.027450297	-0.001699202	0.220321568	0.159819814	0.102931828	0.072631516	0.007103414	0.000490181	0.995339941	0.961326673	Bacteria.Proteobacteria.Deltaproteobacteria.Desulfovibrionales.Desulfovibrionaceae.Bilophila	ABHD6
254909	ENSG00000163686	rs9877978	0.013603876	0.000438293	0.970490056	0.304786517	-0.66387378	0.685881988	0.003956257	0.081047882	0.261717203	0.185111938	0.1065331	0.078353221	0.035669176	0.001047945	0.871575227	0.981481548	Bacteria.Firmicutes.Clostridia.Clostridiales.Lachnospiraceae.Eubacterium_eligens_group	ABHD6
254910	ENSG00000163686	rs9877978	0.010514085	0.001648573	0.325607473	0.44491668	-0.608013058	0.555322283	0.128989601	-0.077013954	0.230764999	0.169079863	0.130228034	0.100200792	0.020427912	0.001584748	0.853698852	0.98064907	Bacteria.Actinobacteria.Actinobacteria.Bifidobacteriales.Bifidobacteriaceae.Bifidobacterium	ABHD6
254911	ENSG00000163686	rs9877978	0.001175831	0.000101141	0.431186865	0.171928193	-0.748001853	0.670490693	0.081862541	-0.102559896	0.220355135	0.161849602	0.10334945	0.074250804	0.003501812	0.00017779	0.975933082	0.830839378	Bacteria.Bacteroidetes.Bacteroidia.Bacteroidales.Rikenellaceae.Alistipes	ABHD6
254912	ENSG00000163686	rs9877978	0.014900498	0.035086296	0.755754313	0.143646472	-0.624982682	0.407286738	0.031412611	-0.106446246	0.249858896	0.189226873	0.100560081	0.07191263	0.048683938	0.036330411	0.820359186	0.832790743	Bacteria.Bacteroidetes.Bacteroidia.Bacteroidales.Porphyromonadaceae.Odoribacter	ABHD6
254913	ENSG00000163686	rs9877978	0.002513356	0.000363186	0.726159043	0.844805154	-0.70425817	0.609914513	-0.034977857	0.014875872	0.2240147	0.16209163	0.099437835	0.075690957	0.007011941	0.000551081	0.99935717	0.961151564	Bacteria.Firmicutes.Erysipelotrichia.Erysipelotrichales.Erysipelotrichaceae.Erysipelotrichaceae_UCG_003	ABHD6
254914	ENSG00000163686	rs9877978	0.000803919	0.000209579	0.111056281	0.234704449	-0.792837114	0.663015576	-0.143268051	0.07815902	0.22549016	0.168771361	0.088685898	0.065162013	0.00435109	0.000422351	0.815475302	0.941072918	Bacteria.Firmicutes.Negativicutes.Selenomonadales.Acidaminococcaceae	ABHD6
254915	ENSG00000163686	rs9877978	0.012714401	0.001232312	0.285945984	0.178720806	-1.042666569	0.87974111	-0.183238052	0.147807215	0.406878301	0.26032766	0.170310234	0.108730593	0.08454747	0.008227323	0.998891856	0.999590371	Bacteria.Firmicutes.Bacilli.Bacillales.Staphylococcaceae.Staphylococcus	ABHD6
254916	ENSG00000163686	rs9877978	0.009051973	0.000894821	0.578377889	0.297222246	-0.808192613	0.745841127	0.063827315	-0.085898624	0.300356698	0.214195042	0.114270187	0.081742638	0.026358959	0.001944476	0.736415012	0.986443695	Bacteria.Proteobacteria.Betaproteobacteria.Burkholderiales	ABHD6
254917	ENSG00000163686	rs9877978	0.020974211	0.00274141	0.986111861	0.964817528	-0.68333246	0.598845948	0.001849802	-0.003091405	0.288816443	0.19228374	0.105859156	0.069816042	0.049370437	0.004708225	0.96621652	0.99789802	Bacteria.Verrucomicrobia	ABHD6
254918	ENSG00000163686	rs9877978	0.007682537	0.000197888	0.481352386	0.252574863	-0.575593705	0.58416888	0.064362915	0.075333244	0.209207693	0.148056861	0.090882258	0.065259156	0.014367042	0.000266846	0.531553649	0.904712577	Bacteria.Firmicutes.Clostridia.Clostridiales.Lachnospiraceae.Lachnospira	ABHD6
254919	ENSG00000163686	rs9877978	0.002170512	0.00027412	0.39249534	0.191860543	-0.688392405	0.601125822	0.078166916	-0.081350442	0.215587118	0.156216045	0.090804004	0.061684766	0.005369618	0.000432475	0.998277807	0.999325446	Bacteria.Bacteroidetes.Bacteroidia.Bacteroidales.Porphyromonadaceae.Parabacteroides	ABHD6
254920	ENSG00000163686	rs9877978	0.000239003	2.03E-05	0.043598137	0.021453013	-0.90793557	0.789211064	0.258206545	-0.214508073	0.233448863	0.171666952	0.125460997	0.091014129	0.001365428	6.02E-05	0.997117901	0.866190053	Bacteria.Firmicutes.Clostridia.Clostridiales.Lachnospiraceae.Eubacterium_hallii_group	ABHD6
254921	ENSG00000163686	rs9877978	0.056545562	0.058391267	0.279295464	0.057491234	-0.52595998	0.376104189	-0.143947541	0.195998156	0.270916099	0.195206683	0.131939484	0.101352692	0.125191246	0.046193387	0.967792983	0.950973549	Bacteria.Firmicutes.Bacilli.Lactobacillales	ABHD6
254922	ENSG00000163686	rs9877978	0.210904799	0.099646195	0.612852721	0.621117975	-0.512877026	0.480913106	-0.05903067	0.043179292	0.405901697	0.287900327	0.116097142	0.086942719	0.369685391	0.103038867	0.996566686	0.997858307	Bacteria.Proteobacteria.Gammaproteobacteria	ABHD6
254923	ENSG00000163686	rs9877978	0.001206617	0.000104539	0.448727479	0.179086335	-0.747564403	0.670015908	0.078086598	-0.1001837	0.220769385	0.162110303	0.102455725	0.073760461	0.003555435	0.000178536	0.97729231	0.84755343	Bacteria.Bacteroidetes.Bacteroidia.Bacteroidales.Rikenellaceae	ABHD6
254924	ENSG00000163686	rs9877978	0.035216619	0.02302791	0.286762992	0.089783687	-0.552808725	0.431559222	-0.146074451	0.181775178	0.257026494	0.185367417	0.136001025	0.10554648	0.082365949	0.020736359	0.976314705	0.946394015	Bacteria.Firmicutes.Bacilli.Lactobacillales.Streptococcaceae.Streptococcus	ABHD6
254925	ENSG00000163686	rs9877978	0.002297416	0.000336975	0.621618917	0.998390272	-0.692501797	0.600233186	-0.054869062	0.00017021	0.218175575	0.158557897	0.110639469	0.084042996	0.006061763	0.000466556	0.898543678	0.949891281	Bacteria.Fusobacteria.Fusobacteriia.Fusobacteriales.Fusobacteriaceae.Fusobacterium	ABHD6
254926	ENSG00000163686	rs9877978	0.011304407	0.008655973	0.779163124	0.491489087	-0.787929281	0.55161963	-0.032013796	-0.055703932	0.302190465	0.203747714	0.113695036	0.080513263	0.043184173	0.015490579	0.871172278	0.991307536	Bacteria.Firmicutes.Clostridia.Clostridiales.Ruminococcaceae.Ruminococcus_2	ABHD6
254927	ENSG00000163686	rs9877978	0.013108668	0.00777555	0.479420501	0.827646452	-0.901491927	0.665807088	0.119583608	-0.026555606	0.353403979	0.242385737	0.168111053	0.121480277	0.056585236	0.018645875	0.879099353	0.86974617	Bacteria.Firmicutes.Erysipelotrichia.Erysipelotrichales.Erysipelotrichaceae	ABHD6
254928	ENSG00000163686	rs9877978	0.007905991	0.002685661	0.406621884	0.202272447	-0.630870509	0.522996238	0.063621658	-0.074505376	0.230178871	0.167553939	0.076168392	0.057840595	0.018682496	0.003125055	0.955858825	0.955276327	Bacteria.Firmicutes.Clostridia.Clostridiales.Lachnospiraceae.Tyzzerella	ABHD6
254929	ENSG00000163686	rs9877978	0.019290823	0.028045532	0.773002589	0.504274209	-0.642040431	0.489119831	0.036960374	-0.069126941	0.267567355	0.217681941	0.127601624	0.102942268	0.099753742	0.045193914	0.99991226	0.988194298	Bacteria.Actinobacteria.Coriobacteriia.Coriobacteriales.Coriobacteriaceae.Collinsella	ABHD6
254930	ENSG00000163686	rs9877978	0.141285257	0.102685278	0.532785212	0.541837408	-1.141886298	0.932743522	0.083237906	-0.060498534	0.766806311	0.563490378	0.132733006	0.098648978	0.997454612	0.74625863	0.997650199	0.999159905	Bacteria.Firmicutes.Clostridia.Clostridiales	ABHD6
254931	ENSG00000163686	rs9877978	0.002351187	0.000282446	0.661240265	0.941771728	-0.690255565	0.613901434	-0.045452343	0.005733048	0.218001891	0.1599109	0.103249819	0.078185543	0.006175286	0.000383009	0.997604342	0.996621608	Bacteria.Proteobacteria.Deltaproteobacteria	ABHD6
254932	ENSG00000163686	rs9877978	0.001781474	0.000143024	0.354147846	0.140691545	-0.826851232	0.757995147	0.089209422	-0.107703504	0.253728476	0.187551618	0.095590675	0.072215924	0.007330223	0.000389165	0.686508546	0.878187094	Bacteria.Proteobacteria.Betaproteobacteria.Burkholderiales.Alcaligenaceae	ABHD6
254933	ENSG00000163686	rs9877978	0.002867295	0.000642733	0.864800637	0.956961788	-0.681599408	0.589676016	-0.013184959	-0.003115142	0.219933543	0.16441618	0.077131324	0.057501318	0.007726476	0.000820874	0.812094301	0.998729221	Bacteria.Proteobacteria.Betaproteobacteria.Burkholderiales.Alcaligenaceae.Sutterella	ABHD6
254934	ENSG00000163686	rs9877978	0.002411048	0.000589166	0.810706773	0.401013502	-0.702093706	0.578809461	0.021919179	0.05509314	0.222334902	0.160172485	0.091143563	0.065171566	0.006600782	0.000852486	0.925062778	0.989428248	Bacteria.Proteobacteria.Gammaproteobacteria.Pasteurellales.Pasteurellaceae.Haemophilus	ABHD6
254935	ENSG00000163686	rs9877978	0.042599049	0.010691159	0.652566684	0.489658921	-0.824665543	0.773452342	0.065997135	-0.078520993	0.398724723	0.294258582	0.145918072	0.113012895	0.233200433	0.053222828	0.909309097	0.890709939	Bacteria.Firmicutes.Negativicutes.Selenomonadales	ABHD6
254936	ENSG00000163686	rs9877978	0.077555106	0.02143061	0.863962452	0.891949963	-0.645566794	0.639338065	-0.027655483	-0.01603386	0.359960864	0.271217653	0.16077638	0.117575806	0.155228398	0.036148057	0.99759175	0.986746924	Bacteria.Firmicutes.Clostridia.Clostridiales.Lachnospiraceae.Lachnospiraceae_UCG_008	ABHD6
254937	ENSG00000163686	rs9877978	0.055950641	0.005885825	0.967601455	0.663546655	-0.674346883	0.67109348	0.005251902	0.037091376	0.346486451	0.235646987	0.128806763	0.084873769	0.118521511	0.01246084	0.868967043	0.996502544	Bacteria.Firmicutes.Clostridia.Clostridiales.Family_XI	ABHD6
254938	ENSG00000163686	rs9877978	0.002619725	0.000271077	0.202230689	0.172004767	-0.676190365	0.603602306	0.113104247	-0.096359914	0.216050096	0.156722663	0.087797744	0.069774813	0.006927419	0.000386914	0.65071317	0.790010861	Bacteria.Firmicutes.Negativicutes.Selenomonadales.Veillonellaceae.Dialister	ABHD6
254939	ENSG00000163686	rs9877978	0.087272924	0.041628043	0.478107899	0.493867567	-1.110264402	0.866627737	0.087286018	-0.055496373	0.639493003	0.416975298	0.122339857	0.080657108	0.85265103	0.309093767	0.997675757	0.939102387	Bacteria.Bacteroidetes	ABHD6
254940	ENSG00000163686	rs9877978	0.004551144	0.000661465	0.725814398	0.946756492	-0.673844867	0.62427398	-0.038719492	-0.00551173	0.229259863	0.174500727	0.10993055	0.082216857	0.011758833	0.000992471	0.999694213	0.918152224	Bacteria.Firmicutes.Clostridia.Clostridiales.Lachnospiraceaencultured	ABHD6
254941	ENSG00000163686	rs9877978	0.000864347	0.00148813	0.10533133	0.293689442	-0.999547358	0.777841376	-0.207040613	0.118691526	0.286150615	0.234432458	0.126057777	0.112118708	0.018713047	0.007265969	0.99792254	0.986607256	Bacteria.Firmicutes.Clostridia.Clostridiales.Family_XIII.Family_XIII_AD3011_group	ABHD6
254942	ENSG00000163686	rs9877978	0.002512425	0.000369537	0.650909083	0.974418384	-0.691053599	0.601401712	-0.050562897	-0.002748031	0.219805761	0.160054153	0.111224155	0.085366452	0.006327788	0.000510724	0.891153322	0.953311181	Bacteria.Fusobacteria.Fusobacteriia.Fusobacteriales	ABHD6
254943	ENSG00000163686	rs9877978	0.000452398	2.98E-05	0.184357391	0.046506609	-0.874702904	0.791058883	-0.199763941	0.204475869	0.236695083	0.176181624	0.14888713	0.100752363	0.002296092	8.07E-05	0.88760533	0.997132292	Bacteria.Firmicutes.Bacilli.Bacillales	ABHD6
254944	ENSG00000163686	rs9877978	0.002170703	0.000581646	0.746602292	0.645855413	-0.715174994	0.584459838	0.049209805	0.050476648	0.223976819	0.161557166	0.151648558	0.109333594	0.006123227	0.000781231	0.810639995	0.916650172	Bacteria.Actinobacteria.Actinobacteria	ABHD6
254945	ENSG00000163686	rs9877978	0.107273472	0.05401989	0.475976548	0.411040219	-1.166468338	1.005941248	0.098615748	-0.082726196	0.714246131	0.512652792	0.137549981	0.099983847	0.954184916	0.531443093	0.999826541	0.999832315	Bacteria.Firmicutes.Clostridia.Clostridiales.Lachnospiraceae	ABHD6
254946	ENSG00000163686	rs9877978	0.087239751	0.041624385	0.478041647	0.493842531	-1.110300938	0.866637218	0.087297331	-0.05549974	0.639445424	0.416972142	0.122337223	0.080657311	0.852630053	0.309965439	0.997187614	0.93667398	Bacteria.Bacteroidetes.Bacteroidia.Bacteroidales	ABHD6
254947	ENSG00000163686	rs9877978	0.003992024	0.00285537	0.736530519	0.625070546	-0.737220365	0.56055269	0.052051857	0.059270449	0.246965777	0.180792259	0.154047023	0.120710387	0.014522571	0.003629163	0.871461838	0.958212988	Bacteria.Actinobacteria	ABHD6
254948	ENSG00000163686	rs9877978	0.083477614	0.072074011	0.447535328	0.615928299	-1.172436015	0.807836136	0.109788503	-0.04826763	0.666964131	0.441819721	0.143671585	0.095759005	0.746995442	0.36587732	0.999135888	0.996172726	Bacteria.Firmicutes.Clostridia.Clostridiales.Ruminococcaceae	ABHD6
254949	ENSG00000163686	rs9877978	0.008190262	0.010647839	0.395296053	0.513144608	-0.878152003	0.740878338	-0.091899987	0.061018638	0.321928161	0.281701805	0.107394906	0.092795937	0.043130253	0.018388253	0.828272306	0.941770524	Bacteria.Bacteroidetes.Bacteroidia.Bacteroidales.Prevotellaceae.Prevotella_9	ABHD6
254950	ENSG00000163686	rs9877978	0.00288922	0.000818069	0.860545791	0.359766631	-0.694676064	0.568312055	0.015987766	0.060145851	0.224340917	0.161887542	0.090645169	0.065210661	0.007176897	0.001097714	0.950026387	0.987424055	Bacteria.Proteobacteria.Gammaproteobacteria.Pasteurellales.Pasteurellaceae	ABHD6
254951	ENSG00000163686	rs9877978	0.016824358	0.001655047	0.846123503	0.840449557	-0.638463831	0.599621805	-0.016262976	-0.013891101	0.260193067	0.182639548	0.083467029	0.068724978	0.037991204	0.002263698	0.999492402	0.999741582	Bacteria.Proteobacteria.Gammaproteobacteria.Enterobacteriales.Enterobacteriaceae.Escherichia_Shigella	ABHD6
254952	ENSG00000163686	rs9877978	0.028276861	0.007981127	0.700633768	0.680257753	-0.792842588	0.681395367	-0.053927787	0.039179002	0.353391659	0.248929019	0.139648689	0.094641768	0.126490922	0.024032941	0.997947728	0.9977362	Bacteria.Actinobacteria.Actinobacteria.Micrococcales	ABHD6
254953	ENSG00000163686	rs9877978	0.019730673	0.04605262	0.356038312	0.093493253	-0.562908496	0.388706934	0.140832867	-0.205062775	0.235474363	0.191119143	0.151504859	0.120468083	0.053950286	0.031767314	0.999739884	0.859864217	Bacteria.Actinobacteria.Coriobacteriia.Coriobacteriales.Coriobacteriaceae	ABHD6
254954	ENSG00000163686	rs9877978	0.107879656	0.008018788	0.49626303	0.844374234	-0.50755232	0.56606726	0.101788074	-0.020266725	0.311328781	0.206927926	0.148763207	0.102831225	0.202575981	0.015858342	0.828118569	0.993759835	Bacteria.Firmicutes.Clostridia.Clostridiales.Lachnospiraceae.Lachnospiraceae_ND3007_group	ABHD6
254955	ENSG00000163686	rs9877978	0.000455216	6.09E-05	0.07176906	0.09109419	-0.923077449	0.750556798	-0.228867139	0.146999014	0.24991459	0.175004697	0.12503389	0.085709586	0.00220683	0.000124027	0.952395074	0.921640806	Bacteria.Proteobacteria.Gammaproteobacteria.Pseudomonadales	ABHD6
254956	ENSG00000163702	rs279571	0.060977749	0.001322954	0.205063636	0.660334212	-0.3887401	0.529849034	0.132118185	-0.034911232	0.203878209	0.157865121	0.103210179	0.07907859	0.079409913	0.002210528	0.945687051	0.870737421	Bacteria.Firmicutes.Bacilli.Lactobacillales.Carnobacteriaceae.Granulicatella	IL17RC
254957	ENSG00000163702	rs279571	0.228158943	0.008592141	0.07947992	0.549781568	-0.274615067	0.472816677	0.172281792	-0.042936328	0.225724971	0.174464347	0.096698622	0.071414809	0.173819454	0.009362545	0.979221309	0.998719086	Bacteria.Firmicutes.Bacilli.Bacillales.Family_XI.Gemella	IL17RC
254958	ENSG00000163702	rs279571	0.003622804	0.000211	0.220062504	0.739762941	-0.527202053	0.577703388	-0.103124944	0.022987776	0.174638766	0.147130515	0.083280168	0.068910323	0.008373365	0.00029192	0.998525812	0.997174658	Bacteria.Proteobacteria.Deltaproteobacteria.Desulfovibrionales.Desulfovibrionaceae	IL17RC
254959	ENSG00000163702	rs279571	0.159144345	0.13731437	0.737916322	0.248099327	-0.465561715	0.370819449	-0.0300599	0.082061212	0.326871588	0.246484901	0.089450947	0.070412125	0.322631669	0.124099454	0.996566686	0.997858307	Bacteria.Proteobacteria.Gammaproteobacteria	IL17RC
254960	ENSG00000163702	rs279571	0.027205625	0.003637984	0.262006607	0.689137782	-0.449088197	0.574733314	0.114068301	-0.034692469	0.198747638	0.190475101	0.100812557	0.086339243	0.055655818	0.004715682	0.755837052	0.983121182	Bacteria.Firmicutes.Clostridia.Clostridiales.Lachnospiraceae.Eubacterium_eligens_group	IL17RC
254961	ENSG00000163702	rs279571	0.000877265	0.000432384	0.104519646	0.518987263	-0.801068457	0.655230174	0.158894791	-0.044176016	0.229639948	0.176640453	0.096513606	0.068127024	0.007988631	0.001401117	0.311865073	0.955411883	Bacteria.Firmicutes.Clostridia.Clostridiales.Lachnospiraceae.Anaerostipes	IL17RC
254962	ENSG00000163702	rs279571	0.001192758	0.000111129	0.17657864	0.181251229	-0.625360763	0.636572555	0.139199808	-0.098614799	0.184476984	0.154683999	0.101886958	0.072972173	0.005259961	0.000210475	0.977260763	0.903472313	Bacteria.Firmicutes.Negativicutes.Selenomonadales.Veillonellaceae.Veillonella	IL17RC
254963	ENSG00000163702	rs279571	0.021575776	0.003382369	0.422758497	0.360907374	-0.757118718	0.761095304	-0.106059702	0.096789715	0.321554329	0.250152503	0.13146706	0.105191403	0.12445014	0.014112268	0.99032513	0.880212811	Bacteria.Firmicutes.Clostridia.Clostridiales.Ruminococcaceae.Ruminococcaceae_UCG_013	IL17RC
254964	ENSG00000163702	rs279571	0.112244484	0.011510542	0.577354235	0.834490829	-0.429802192	0.537118598	0.046420693	-0.013067584	0.26695817	0.206541309	0.082883155	0.062290052	0.159722028	0.015587256	0.875186846	0.998607976	Bacteria.Firmicutes.Clostridia.Clostridiales.Lachnospiraceae.Tyzzerella_4	IL17RC
254965	ENSG00000163702	rs279571	0.005100543	0.000157098	0.556631173	0.104307059	-0.640511827	0.780089098	0.042062358	-0.111533126	0.22094558	0.194346427	0.071182562	0.067703474	0.021295204	0.000557032	0.700205116	0.892087739	Bacteria.Firmicutes.Clostridia.Clostridiales.Lachnospiraceae.Lachnoclostridium	IL17RC
254966	ENSG00000163702	rs279571	0.003723797	0.001556284	0.261668216	0.505413263	-0.733040555	0.679608461	-0.100100344	0.051829297	0.24359258	0.20573579	0.088404454	0.077390371	0.026588969	0.004087502	0.996596763	0.999791394	Bacteria.Firmicutes.Clostridia.Clostridiales.Ruminococcaceae.Ruminococcaceae_UCG_005	IL17RC
254967	ENSG00000163702	rs279571	0.002127426	0.000404248	0.384889806	0.84058839	-0.567620879	0.562569213	-0.06866356	-0.013332642	0.177392023	0.150821144	0.078488267	0.066020296	0.006258799	0.000573251	0.911615867	0.971675305	Bacteria.Firmicutes.Clostridia.Clostridiales.Ruminococcaceae.Ruminococcaceae_UCG_002	IL17RC
254968	ENSG00000163702	rs279571	0.713137205	0.7297875	0.589522876	0.327626326	-0.228766259	0.158747346	-0.078504035	0.107677974	0.619533163	0.457617806	0.144783311	0.109169821	0.827269486	0.643886228	0.999330493	0.996754281	Bacteria.Proteobacteria	IL17RC
254969	ENSG00000163702	rs279571	0.02921569	0.000614487	0.981656566	0.316462422	-0.524706342	0.645706039	-0.002041405	-0.067458212	0.235307133	0.179336135	0.088446179	0.066821202	0.068728887	0.0017782	0.969169602	0.997216401	Bacteria.Firmicutes.Clostridia.Clostridiales.Ruminococcaceae.Subdoligranulum	IL17RC
254970	ENSG00000163702	rs279571	0.036612249	0.006944161	0.600772389	0.612466499	-0.683620496	0.674987817	-0.062041096	0.045316131	0.320332415	0.242089191	0.11797939	0.089027401	0.131062273	0.019135555	0.981084248	0.998600531	Bacteria.Firmicutes.Clostridia.Clostridiales.Ruminococcaceae.Ruminiclostridium_6	IL17RC
254971	ENSG00000163702	rs279571	0.001199458	0.000594299	0.183692061	0.519963095	-0.617139471	0.57845878	-0.105970995	0.042019887	0.182149044	0.160195321	0.078860445	0.064953969	0.006006382	0.001201453	0.583977815	0.990268195	Bacteria.Firmicutes.Negativicutes.Selenomonadales.Acidaminococcaceae.Phascolarctobacterium	IL17RC
254972	ENSG00000163702	rs279571	0.0070755	0.00158872	0.537027925	0.373075953	-0.509628426	0.523974391	0.060073883	-0.075658463	0.183229704	0.158946937	0.096798506	0.084354404	0.015926991	0.001717897	0.998043854	0.98261409	Bacteria.Firmicutes.Clostridia.Clostridiales.Ruminococcaceaencultured	IL17RC
254973	ENSG00000163702	rs279571	0.001368127	0.004068689	0.049401278	0.377278491	-1.136393798	0.816761821	-0.24814693	0.092799277	0.339686618	0.274221174	0.123915985	0.104385511	0.042566269	0.028674075	0.647283466	0.919745892	Bacteria.Firmicutes.Clostridia.Clostridiales.Ruminococcaceae.Anaerotruncus	IL17RC
254974	ENSG00000163702	rs279571	0.069063266	0.004934775	0.947434068	0.747363564	-0.548099144	0.607803987	-0.00700587	0.025609827	0.29649255	0.208819668	0.105853599	0.079167581	0.174364901	0.011082382	0.999985325	0.999758873	Bacteria.Firmicutes.Clostridia.Clostridiales.Ruminococcaceae.Ruminococcaceae_UCG_014	IL17RC
254975	ENSG00000163702	rs279571	0.083121252	0.009285556	0.360679567	0.394186679	-0.407224495	0.48150313	-0.063577978	0.047990201	0.231384197	0.179578326	0.069063791	0.055949462	0.117760228	0.010977734	0.997282517	0.999171204	Bacteria.Proteobacteria.Gammaproteobacteria.Enterobacteriales.Enterobacteriaceae	IL17RC
254976	ENSG00000163702	rs279571	0.005088845	0.000252393	0.069818042	0.308138612	-0.502578556	0.576299461	0.155900169	-0.072966092	0.173316582	0.148803943	0.084568288	0.071034686	0.011202819	0.000319573	0.242493433	0.917384146	Bacteria.Firmicutes.Clostridia.Clostridiales.Lachnospiraceae.Lachnospira	IL17RC
254977	ENSG00000163702	rs279571	0.000402564	0.00051442	0.036740956	0.286732412	-0.871629664	0.727056284	-0.213425684	0.088547799	0.233598166	0.198876784	0.100078336	0.082436186	0.004773538	0.001564986	0.358058864	0.887336532	Bacteria.Firmicutes.Clostridia.Clostridiales.Christensenellaceae.Christensenellaceae_R_7_group	IL17RC
254978	ENSG00000163702	rs279571	0.04906661	0.005423409	0.842041376	0.462637419	-0.583391821	0.724833958	0.012639654	-0.042057685	0.290883352	0.251929353	0.063172471	0.056920569	0.200964571	0.026556278	0.990825301	0.908507097	Bacteria.Firmicutes.Clostridia.Clostridiales.Ruminococcaceae.Faecalibacterium	IL17RC
254979	ENSG00000163702	rs279571	0.335797808	0.047796003	0.178159466	0.437382039	-0.263494465	0.439104241	0.125812151	-0.055708757	0.271731891	0.217667895	0.092429231	0.071290058	0.308208315	0.045550983	0.999858829	0.936374946	Bacteria.Proteobacteria.Betaproteobacteria.Neisseriales.Neisseriaceae.Eikenella	IL17RC
254980	ENSG00000163702	rs279571	0.005786602	0.000712493	0.982260333	0.751453428	-0.533987035	0.562627149	0.001764228	-0.020926745	0.187103208	0.158301344	0.079039176	0.065793421	0.010459511	0.000923415	0.998277807	0.999325446	Bacteria.Bacteroidetes.Bacteroidia.Bacteroidales.Porphyromonadaceae.Parabacteroides	IL17RC
254981	ENSG00000163702	rs279571	0.135275148	0.018201929	0.314454162	0.448371002	-0.370043115	0.477259337	0.09856372	-0.059380899	0.244670177	0.196995888	0.0972255	0.077850925	0.192249067	0.02509579	0.823532094	0.973937772	Bacteria.Firmicutes.Erysipelotrichia.Erysipelotrichales.Erysipelotrichaceae.Clostridium_innocuum_group	IL17RC
254982	ENSG00000163702	rs279571	0.010461087	0.000812641	0.283035178	0.158878906	-0.489066608	0.531403268	0.102225869	-0.109855067	0.1854862	0.151282954	0.094436025	0.077079548	0.020389058	0.000917277	0.845867616	0.941102672	Bacteria.Actinobacteria.Actinobacteria.Bifidobacteriales.Bifidobacteriaceae.Bifidobacterium	IL17RC
254983	ENSG00000163702	rs279571	0.020241885	0.000587878	0.802444177	0.723463658	-0.501761064	0.603124495	0.018482547	0.019542153	0.210799817	0.166869619	0.073574071	0.054991129	0.057643052	0.001886432	0.99714486	0.996602117	Bacteria.Firmicutes.Clostridia.Clostridiales.Clostridiaceae_1.Clostridium_sensu_stricto_1	IL17RC
254984	ENSG00000163702	rs279571	0.009272766	0.001019686	0.87118448	0.904311431	-0.561585241	0.585771236	-0.019617503	0.012254206	0.209405149	0.170264756	0.120503932	0.101537278	0.029416007	0.001720126	0.999672451	0.998587032	Bacteria.Firmicutes.Clostridia.Clostridiales.Ruminococcaceae.Butyricicoccus	IL17RC
254985	ENSG00000163702	rs279571	0.002543747	0.000220544	0.316642013	0.37940865	-0.657319313	0.646413037	0.11896842	-0.070278141	0.209354536	0.165184871	0.117889079	0.079408627	0.006427839	0.000355793	0.67682024	0.950422487	Bacteria.Firmicutes.Clostridia.Clostridiales.Lachnospiraceae.Dorea	IL17RC
254986	ENSG00000163702	rs279571	0.103292168	0.004510863	0.407166999	0.85388178	-0.396167974	0.533718307	-0.074934858	0.012599932	0.239764556	0.181392159	0.089817505	0.068143912	0.138318069	0.007131399	0.750800618	0.996359602	Bacteria.Proteobacteria.Betaproteobacteria	IL17RC
254987	ENSG00000163702	rs279571	0.003395508	0.000105112	0.438810257	0.14247216	-0.611357391	0.702152704	-0.073874021	0.126757125	0.201025745	0.16995117	0.094832612	0.085378879	0.014437065	0.00034844	0.909281244	0.837408374	Bacteria.Proteobacteria.Gammaproteobacteria.Pseudomonadales.Pseudomonadaceae.Pseudomonas	IL17RC
254988	ENSG00000163702	rs279571	0.08895894	0.002628085	0.266327631	0.852969861	-0.377739765	0.528454429	-0.092310576	0.012157704	0.218755082	0.168905105	0.082331892	0.065339641	0.108281749	0.004293373	0.628301267	0.994680072	Bacteria.Proteobacteria.Betaproteobacteria.Burkholderiales	IL17RC
254989	ENSG00000163702	rs279571	0.000886753	0.000510738	0.095801686	0.29352457	-0.796873546	0.714191301	-0.135241916	0.075067963	0.228661608	0.195238961	0.080020535	0.070886478	0.007964341	0.002064914	0.449802965	0.840881834	Bacteria.Firmicutes.Clostridia.Clostridiales.Lachnospiraceae.Lachnospiraceae_UCG_010	IL17RC
254990	ENSG00000163702	rs279571	0.007176323	0.000249031	0.848220165	0.478449192	-0.546526476	0.612660691	-0.016482588	0.045993038	0.19686059	0.158028345	0.085777741	0.064513939	0.020739959	0.000541236	0.967102936	0.979585985	Bacteria.Firmicutes.Erysipelotrichia.Erysipelotrichales.Erysipelotrichaceae.Erysipelatoclostridium	IL17RC
254991	ENSG00000163702	rs279571	0.008534466	0.00071108	0.340809233	0.165296525	-0.500375945	0.536410113	0.091064786	-0.10828331	0.184463892	0.150898377	0.094898037	0.077165178	0.017188772	0.000904019	0.924475198	0.976365631	Bacteria.Actinobacteria.Actinobacteria.Bifidobacteriales.Bifidobacteriaceae	IL17RC
254992	ENSG00000163702	rs279571	0.005542217	0.00068121	0.961062445	0.842723864	-0.545381349	0.566896031	-0.003628653	-0.012064512	0.190067971	0.158871802	0.07404061	0.060563159	0.012546556	0.000903783	0.922273838	0.907533537	Bacteria.Proteobacteria.Betaproteobacteria.Burkholderiales.Alcaligenaceae.Parasutterella	IL17RC
254993	ENSG00000163702	rs279571	0.098846811	0.014102938	0.886322964	0.923209565	-0.507732275	0.557672416	0.016458348	-0.007856529	0.303222495	0.221062702	0.114675759	0.081190571	0.179510679	0.027904081	0.997329664	0.924833054	Bacteria.Firmicutes.Negativicutes.Selenomonadales.Veillonellaceae.Megasphaera	IL17RC
254994	ENSG00000163702	rs279571	0.006450711	0.000201105	0.144926281	0.55368273	-0.493472591	0.576908817	-0.1160163	0.037802255	0.175308129	0.146394774	0.078632488	0.06349681	0.014500455	0.000312131	0.904534519	0.97562022	Bacteria.Bacteroidetes.Bacteroidia.Bacteroidales.Porphyromonadaceae	IL17RC
254995	ENSG00000163702	rs279571	0.004657564	0.010629078	0.234440364	0.914596303	-0.763933435	0.548534124	0.144928611	0.009380948	0.260632005	0.208514679	0.120759618	0.087134205	0.039869899	0.021377874	0.936753811	0.933837527	Bacteria.Firmicutes.Bacilli	IL17RC
254996	ENSG00000163702	rs279571	0.023432951	0.002485246	0.253469476	0.09063393	-1.017387838	1.134386951	0.127723392	-0.15734825	0.438336305	0.360397355	0.110854223	0.091610294	0.255775749	0.033399993	0.998803525	0.997226571	Bacteria.Firmicutes.Clostridia.Clostridiales.Lachnospiraceae.Eubacterium_rectale_group	IL17RC
254997	ENSG00000163702	rs279571	0.006144671	0.001070405	0.683847658	0.172560705	-0.503037178	0.519195706	0.040015039	-0.113436227	0.177600202	0.151599636	0.097824317	0.082247923	0.012206885	0.001269319	0.999670759	0.996530704	Bacteria.Firmicutes.Clostridia.Clostridiales.Ruminococcaceae.Flavonifractor	IL17RC
254998	ENSG00000163702	rs279571	0.02770863	0.011800138	0.495255275	0.916865039	-0.750398454	0.628360337	-0.087122766	0.010281652	0.333217512	0.242507692	0.127031406	0.098116611	0.128192073	0.028736884	0.998832683	0.995738724	Bacteria.Firmicutes.Clostridia.Clostridiales.Ruminococcaceae.Eubacterium_coprostanoligenes_group	IL17RC
254999	ENSG00000163702	rs279571	0.001106722	0.000573489	0.131828579	0.230172979	-0.727636964	0.724876633	-0.119196681	0.086952857	0.213129894	0.200128074	0.078103799	0.071785837	0.007143913	0.001473249	0.947613107	0.99789802	Bacteria.Verrucomicrobia	IL17RC
255000	ENSG00000163702	rs279571	0.002794767	0.000922198	0.207669456	0.178739082	-0.786517068	0.825516841	0.139352137	-0.138069733	0.253075508	0.237732047	0.109496074	0.101571797	0.02216042	0.004273802	0.780959261	0.762976901	Bacteria.Firmicutes.Erysipelotrichia.Erysipelotrichales.Erysipelotrichaceae	IL17RC
255001	ENSG00000163702	rs279571	0.085840206	0.00431224	0.721179794	0.853047579	-0.45389396	0.551969216	0.061125179	0.024277246	0.260220901	0.186592721	0.170533807	0.130544008	0.118747124	0.005778946	0.999005033	0.944575137	Bacteria.Actinobacteria.Coriobacteriia.Coriobacteriales	IL17RC
255002	ENSG00000163702	rs279571	0.002751211	0.000897256	0.205697637	0.173564422	-0.788454138	0.829515246	0.139937485	-0.139579165	0.25326371	0.238284265	0.10947354	0.101443172	0.02190137	0.004264673	0.790364973	0.759359639	Bacteria.Firmicutes.Erysipelotrichia.Erysipelotrichales	IL17RC
255003	ENSG00000163702	rs279571	0.004290063	0.00031231	0.764924817	0.664877086	-0.560236183	0.587662741	-0.023194562	0.026605696	0.189271786	0.154297283	0.077244111	0.061137946	0.009291879	0.000518194	0.968802863	0.997181136	Bacteria.Bacteroidetes.Bacteroidia.Bacteroidales.Prevotellaceae	IL17RC
255004	ENSG00000163702	rs279571	0.002830657	0.000119435	0.135622167	0.598594757	-0.536343622	0.596956144	-0.124269866	0.034240201	0.172819273	0.145801798	0.082240709	0.06472404	0.006512139	0.000201395	0.920447449	0.877983283	Bacteria.Bacteroidetes.Bacteroidia.Bacteroidales.Rikenellaceae.Alistipes	IL17RC
255005	ENSG00000163702	rs279571	0.103457188	0.038200267	0.477235046	0.273279905	-0.925990847	1.161918269	0.074208139	-0.110485893	0.560692011	0.549170321	0.103803145	0.099997082	0.867924505	0.299751685	0.997675757	0.924386311	Bacteria.Bacteroidetes	IL17RC
255006	ENSG00000163702	rs279571	0.00052748	5.13E-05	0.128512459	0.861186321	-0.687525945	0.654986879	0.127671752	-0.011027653	0.18846427	0.151003301	0.082925319	0.062814572	0.002354336	0.000123473	0.914489909	0.995634428	Bacteria.Proteobacteria.Gammaproteobacteria.Pasteurellales.Pasteurellaceae.Haemophilus	IL17RC
255007	ENSG00000163702	rs279571	0.00156815	0.00031349	0.242353464	0.543621685	-0.589024225	0.574524187	-0.092883886	0.038709452	0.178448131	0.150892855	0.078724059	0.063400189	0.006970905	0.000581461	0.85265015	0.98267644	Bacteria.Firmicutes.Negativicutes.Selenomonadales.Acidaminococcaceae	IL17RC
255008	ENSG00000163702	rs279571	0.005574774	0.000767991	0.178898791	0.19434866	-0.506633964	0.536727594	0.104249991	-0.085092979	0.176693119	0.15202537	0.076720699	0.064888958	0.012285955	0.000978727	0.99935717	0.949725174	Bacteria.Firmicutes.Erysipelotrichia.Erysipelotrichales.Erysipelotrichaceae.Erysipelotrichaceae_UCG_003	IL17RC
255009	ENSG00000163702	rs279571	0.064394728	0.009735648	0.876201286	0.545324964	-0.597652384	0.711879764	0.016029483	-0.049551802	0.317660737	0.267258771	0.102489297	0.081503514	0.188776228	0.022794764	0.9994853	0.999502343	Bacteria.Firmicutes.Clostridia.Clostridiales.Lachnospiraceae.Ruminococcus_gnavus_group	IL17RC
255010	ENSG00000163702	rs279571	0.001074207	0.000597139	0.127398083	0.23438662	-0.730994419	0.722720498	-0.12037881	0.086215185	0.21351364	0.200228837	0.077956113	0.071829184	0.007119494	0.001551229	0.953850517	0.998439902	Bacteria.Verrucomicrobia.Verrucomicrobiae.Verrucomicrobiales.Verrucomicrobiaceae.Akkermansia	IL17RC
255011	ENSG00000163702	rs279571	0.004365898	0.000307515	0.203031994	0.407039887	-0.519451075	0.563704752	-0.097780601	0.052747027	0.175857711	0.147825006	0.076039222	0.063205778	0.009939163	0.000362011	0.649068385	0.903004347	Bacteria.Firmicutes.Clostridia.Clostridiales.Lachnospiraceae.Lachnospiraceae_NK4A136_group	IL17RC
255012	ENSG00000163702	rs279571	0.05851193	0.000350755	0.821549002	0.175176092	-0.469303565	0.727056526	0.020349217	0.104280622	0.243699223	0.192680131	0.089855161	0.076077072	0.120164093	0.001941576	0.843604445	0.996502544	Bacteria.Firmicutes.Clostridia.Clostridiales.Family_XI	IL17RC
255013	ENSG00000163702	rs279571	0.005548336	0.004442011	0.383520678	0.894393464	-0.655696814	0.554602942	0.106741626	0.011735113	0.228544809	0.188144544	0.121661825	0.088056741	0.027744055	0.006448195	0.976314705	0.992633569	Bacteria.Firmicutes.Bacilli.Lactobacillales.Streptococcaceae.Streptococcus	IL17RC
255014	ENSG00000163702	rs279571	0.037702736	0.005073093	0.879390844	0.465101274	-0.533350152	0.765335528	0.013656494	0.063849784	0.251409531	0.263829518	0.089644967	0.086893541	0.153520478	0.017798816	0.997594253	0.968019235	Bacteria.Firmicutes.Erysipelotrichia.Erysipelotrichales.Erysipelotrichaceae.Faecalitalea	IL17RC
255015	ENSG00000163702	rs279571	0.001757082	0.000636086	0.193717927	0.192115354	-0.732956876	0.739654561	0.133349506	-0.102232494	0.224601919	0.20604702	0.101542079	0.077563832	0.020764051	0.002745469	0.710816303	0.857593755	Bacteria.Firmicutes.Negativicutes.Selenomonadales.Veillonellaceae	IL17RC
255016	ENSG00000163702	rs279571	0.002035471	0.000197633	0.200277356	0.595871229	-0.569141315	0.593071448	-0.098947847	0.036300052	0.177051198	0.150298618	0.076472329	0.068108868	0.005988384	0.000318797	0.995339941	0.95533137	Bacteria.Proteobacteria.Deltaproteobacteria.Desulfovibrionales.Desulfovibrionaceae.Bilophila	IL17RC
255017	ENSG00000163702	rs279571	0.240839143	0.014610058	0.418452526	0.798270651	-0.346289784	0.608360551	0.085592458	0.023252691	0.292546338	0.242471905	0.105113084	0.090605865	0.334461145	0.034969705	0.961249848	0.997513341	Bacteria.Firmicutes.Clostridia.Clostridiales.Lachnospiraceae.Eubacterium_xylanophilum_group	IL17RC
255018	ENSG00000163702	rs279571	0.028327645	0.089202057	0.466245306	0.877612933	-0.697667266	0.526312309	-0.096075541	-0.019896472	0.311073159	0.305032919	0.131086902	0.128693504	0.104895293	0.102045916	0.843521732	0.907002455	Bacteria.Firmicutes.Clostridia.Clostridiales.Ruminococcaceae.Ruminiclostridium_9	IL17RC
255019	ENSG00000163702	rs279571	0.059884484	0.009611225	0.941674667	0.632109951	-0.559900483	0.668936579	-0.007633807	0.044333278	0.292364211	0.25068432	0.103933931	0.092163082	0.150009111	0.025787284	0.999878354	0.997902266	Bacteria.Bacteroidetes.Bacteroidia.Bacteroidales.Porphyromonadaceae.Barnesiella	IL17RC
255020	ENSG00000163702	rs279571	0.112587973	0.000182482	0.229837821	0.419075464	-0.350871212	0.708306894	-0.118513806	-0.060095726	0.21814521	0.178431276	0.097770536	0.073900827	0.186851199	0.001473198	0.99759175	0.986746924	Bacteria.Firmicutes.Clostridia.Clostridiales.Lachnospiraceae.Lachnospiraceae_UCG_008	IL17RC
255021	ENSG00000163702	rs279571	0.016954639	0.003572418	0.458431811	0.638995956	-0.481269794	0.536838861	0.047825265	-0.028050219	0.196375033	0.17754607	0.064119664	0.059515164	0.030585497	0.003836539	0.955858825	0.969939639	Bacteria.Firmicutes.Clostridia.Clostridiales.Lachnospiraceae.Tyzzerella	IL17RC
255022	ENSG00000163702	rs279571	0.031065703	0.011153833	0.668689716	0.952944193	-0.648252615	0.59306731	-0.05236559	0.005629175	0.294114416	0.227013839	0.121808554	0.095026224	0.148300419	0.03051963	0.948905015	0.968249688	Bacteria.Firmicutes.Clostridia.Clostridiales.Ruminococcaceae.Ruminococcaceae_NK4A214_group	IL17RC
255023	ENSG00000163702	rs279571	0.007923166	0.000597077	0.265578852	0.353450609	-0.495849105	0.547170142	0.075084515	-0.050984029	0.180967716	0.151591468	0.066862139	0.054551368	0.014715623	0.000709586	0.692064933	0.81736268	Bacteria.Firmicutes.Negativicutes.Selenomonadales.Veillonellaceae.Dialister	IL17RC
255024	ENSG00000163702	rs279571	0.009077511	0.000644454	0.606519813	0.78384167	-0.507996338	0.55973254	-0.042824107	0.019281453	0.188865244	0.156103638	0.082741734	0.069998955	0.018201152	0.000974873	0.999694213	0.908553199	Bacteria.Firmicutes.Clostridia.Clostridiales.Lachnospiraceaencultured	IL17RC
255025	ENSG00000163702	rs279571	0.045701799	0.003859404	0.642844377	0.261718639	-0.706090966	0.894650395	0.064051701	-0.116590443	0.346592255	0.298528208	0.13747943	0.102978814	0.241768385	0.030259175	0.909309097	0.857776257	Bacteria.Firmicutes.Negativicutes.Selenomonadales	IL17RC
255026	ENSG00000163702	rs279571	0.23082385	0.205435111	0.473547953	0.454363028	-1.331714218	1.37635734	0.128373893	-0.129723463	1.100979026	1.076097544	0.178071257	0.17235008	0.999435429	0.959065662	0.999968393	0.999515331	Bacteria.Firmicutes	IL17RC
255027	ENSG00000163702	rs279571	0.03329663	0.014516587	0.557279386	0.7230255	-0.703725997	0.653355241	-0.068745958	0.033236062	0.323594901	0.260146921	0.116531373	0.09337101	0.127742549	0.034146326	0.998896274	0.992287046	Bacteria.Proteobacteria.Deltaproteobacteria.Desulfovibrionales.Desulfovibrionaceae.Desulfovibrio	IL17RC
255028	ENSG00000163702	rs279571	0.394750673	0.077028049	0.300329898	0.577929257	-0.270748372	0.43936665	0.128217567	-0.054150637	0.316031347	0.244539605	0.122807939	0.096831386	0.432484405	0.08649647	0.99991226	0.988194298	Bacteria.Actinobacteria.Coriobacteriia.Coriobacteriales.Coriobacteriaceae.Collinsella	IL17RC
255029	ENSG00000163702	rs279571	0.110342068	0.005287715	0.389058864	0.961611713	-0.390378466	0.565756551	0.083160296	-0.003792032	0.241159369	0.196024356	0.095902545	0.078482256	0.162194818	0.011662169	0.657542488	0.998431627	Bacteria.Firmicutes.Clostridia.Clostridiales.Ruminococcaceae.Ruminococcus_1	IL17RC
255030	ENSG00000163702	rs279571	0.052290514	0.001323808	0.247454869	0.671512283	-0.404347104	0.532182304	0.121836773	-0.033825969	0.204529341	0.15857021	0.10439745	0.079402929	0.074547797	0.002155949	0.991744893	0.887089199	Bacteria.Firmicutes.Bacilli.Lactobacillales.Carnobacteriaceae	IL17RC
255031	ENSG00000163702	rs279571	0.018657818	0.000536294	0.581826773	0.898200879	-0.480246221	0.591165409	0.037998701	0.0067867	0.199036755	0.162278611	0.068652895	0.052841293	0.050516178	0.001433107	0.982784515	0.99999132	Bacteria.Firmicutes.Clostridia.Clostridiales.Clostridiaceae_1	IL17RC
255032	ENSG00000163702	rs279571	0.006449572	0.008696239	0.35993697	0.862504979	-0.675048213	0.538893185	0.109563434	0.01518921	0.239808167	0.199173445	0.118832041	0.087357638	0.036556385	0.01292908	0.967792983	0.984000655	Bacteria.Firmicutes.Bacilli.Lactobacillales	IL17RC
255033	ENSG00000163702	rs279571	0.002011302	0.000170719	0.41768391	0.105487825	-0.564545449	0.587261319	0.087662928	-0.142482884	0.175404326	0.147206818	0.107477239	0.086791247	0.005470986	0.000248872	0.999276643	0.988728768	Bacteria.Firmicutes.Clostridia.Clostridiales.Ruminococcaceae.Ruminiclostridium_5	IL17RC
255034	ENSG00000163702	rs279571	0.083499457	0.139709418	0.806345001	0.390424931	-0.485447307	0.386587844	0.031732321	-0.105601352	0.276176588	0.258557699	0.128916761	0.12213558	0.215256561	0.127366835	0.99792254	0.986607256	Bacteria.Firmicutes.Clostridia.Clostridiales.Family_XIII.Family_XIII_AD3011_group	IL17RC
255035	ENSG00000163702	rs279571	0.074731815	0.001632571	0.686014634	0.277031133	-0.49189403	0.863775339	0.047061158	0.112932923	0.271585631	0.262738323	0.115890184	0.103021108	0.211767891	0.009689795	0.998891856	0.999590371	Bacteria.Firmicutes.Bacilli.Bacillales.Staphylococcaceae.Staphylococcus	IL17RC
255036	ENSG00000163702	rs279571	0.003118375	0.000259677	0.895764038	0.568722546	-0.543941435	0.576428732	-0.009655728	0.031954412	0.177154224	0.149166533	0.073412051	0.055781446	0.007361451	0.000383822	0.910665118	0.908393237	Bacteria.Fusobacteria.Fusobacteriia.Fusobacteriales	IL17RC
255037	ENSG00000163702	rs279571	0.007151254	0.000417255	0.472331185	0.252002006	-0.664491758	0.725358468	0.088547096	-0.104577613	0.239242187	0.19497132	0.122487788	0.090482306	0.032297034	0.001711302	0.904467704	0.878194273	Bacteria.Firmicutes.Clostridia.Clostridiales.Lachnospiraceae.Blautia	IL17RC
255038	ENSG00000163702	rs279571	0.006581006	0.001556102	0.616434746	0.529943256	-0.515426851	0.536642383	-0.035567372	0.03686755	0.183579012	0.162454223	0.07066432	0.058383047	0.017283802	0.002185366	0.760694268	0.839612064	Bacteria.Firmicutes.Clostridia.Clostridiales.Lachnospiraceae.Roseburia	IL17RC
255039	ENSG00000163702	rs279571	0.126775432	0.050132248	0.314349822	0.1719213	-1.563393334	1.80710009	0.168976821	-0.206191302	1.010750915	0.905382636	0.16664637	0.149274919	0.997454612	0.727982475	0.997650199	0.999159905	Bacteria.Firmicutes.Clostridia.Clostridiales	IL17RC
255040	ENSG00000163702	rs279571	0.005939603	0.006368441	0.391227901	0.816356659	-0.65027955	0.536875821	0.104526904	0.020718152	0.228600369	0.190413772	0.121099136	0.088851586	0.031261135	0.008723917	0.988415778	0.993308085	Bacteria.Firmicutes.Bacilli.Lactobacillales.Streptococcaceae	IL17RC
255041	ENSG00000163702	rs279571	0.016649777	0.003785136	0.719272132	0.849668356	-0.604894387	0.602266936	-0.033041489	0.013918466	0.246100716	0.200513644	0.091528358	0.073140201	0.055661572	0.008678614	0.867645589	0.99780419	Bacteria.Firmicutes.Clostridia.Clostridiales.Ruminococcaceae.Ruminococcus_2	IL17RC
255042	ENSG00000163702	rs279571	0.006709835	0.000519512	0.845322068	0.897046909	-0.530189224	0.568426079	-0.019581677	0.009975901	0.189310288	0.155615431	0.09997223	0.076796926	0.013681729	0.000737223	0.997117901	0.954858178	Bacteria.Firmicutes.Clostridia.Clostridiales.Lachnospiraceae.Eubacterium_hallii_group	IL17RC
255043	ENSG00000163702	rs279571	0.035861979	0.001347203	0.049066072	0.452860737	-0.400513639	0.541625758	0.154927918	-0.046520139	0.186894089	0.161658379	0.077247984	0.061600294	0.050963763	0.001285792	0.259616395	0.925518744	Bacteria.Firmicutes.Clostridia.Clostridiales.Peptostreptococcaceae.Intestinibacter	IL17RC
255044	ENSG00000163702	rs279571	0.003464777	0.000434128	0.646443336	0.981720274	-0.583109045	0.583888695	0.043914631	0.001890566	0.192177157	0.157460337	0.095290171	0.082196456	0.009855564	0.000767255	0.92078388	0.966243951	Bacteria.Firmicutes.Clostridia.Clostridiales.Lachnospiraceae.Fusicatenibacter	IL17RC
255045	ENSG00000163702	rs279571	0.103505193	0.038043235	0.477473452	0.272655742	-0.925693606	1.162508953	0.074162789	-0.110609327	0.560591611	0.548987018	0.103796096	0.099977387	0.867966973	0.30043791	0.997187614	0.921529413	Bacteria.Bacteroidetes.Bacteroidia.Bacteroidales	IL17RC
255046	ENSG00000163702	rs279571	0.002671355	0.000739765	0.397056175	0.971822869	-0.554136675	0.552983262	-0.047649445	-0.001946516	0.177427541	0.156107406	0.055892493	0.054895726	0.007360243	0.000913817	0.728651385	0.998729221	Bacteria.Proteobacteria.Betaproteobacteria.Burkholderiales.Alcaligenaceae.Sutterella	IL17RC
255047	ENSG00000163702	rs279571	0.00038875	0.000499033	0.035858391	0.283971229	-0.870364964	0.726254476	-0.213759031	0.088772501	0.232593103	0.198148081	0.099745664	0.082168854	0.004617819	0.001498378	0.353498378	0.894814402	Bacteria.Firmicutes.Clostridia.Clostridiales.Christensenellaceae	IL17RC
255048	ENSG00000163702	rs279571	0.001654348	0.0001939	0.163957076	0.134027721	-0.747503184	0.74661235	-0.114910085	0.092973528	0.227673276	0.188938169	0.081624286	0.061273704	0.01829112	0.001368693	0.981446852	0.925873833	Bacteria.Proteobacteria.Gammaproteobacteria.Enterobacteriales.Enterobacteriaceae.Citrobacter	IL17RC
255049	ENSG00000163702	rs279571	0.078139313	0.091840499	0.544375884	0.644348062	-0.789742901	0.765622677	0.051301736	-0.039229887	0.441239255	0.447457643	0.084182382	0.084585557	0.647748634	0.320716551	0.999973618	0.989705988	Bacteria.Bacteroidetes.Bacteroidia.Bacteroidales.Bacteroidaceae.Bacteroides	IL17RC
255050	ENSG00000163702	rs279571	0.003665694	0.003228417	0.399870138	0.960814709	-0.547808822	0.527197404	0.097423834	0.005195892	0.181710167	0.172368631	0.114965111	0.105348418	0.008745348	0.002839131	0.728249011	0.921308452	Bacteria.Actinobacteria.Actinobacteria	IL17RC
255051	ENSG00000163702	rs279571	0.065776434	0.001375752	0.674978384	0.355111495	-0.471407168	0.750050226	0.047505099	0.092385695	0.251886776	0.2243236	0.112777684	0.099193913	0.158879489	0.005107242	0.856675301	0.94890721	Bacteria.Firmicutes.Clostridia.Clostridiales.Lachnospiraceae.Lachnospiraceae_ND3007_group	IL17RC
255052	ENSG00000163702	rs279571	0.003761267	0.000237996	0.700514017	0.834177341	-0.537099523	0.603878873	0.036776919	0.015043914	0.178686739	0.155219141	0.095195601	0.071573139	0.010700736	0.000360611	0.690493482	0.881220808	Bacteria.Firmicutes.Clostridia.Clostridiales.Peptostreptococcaceae	IL17RC
255053	ENSG00000163702	rs279571	0.032038874	0.000642296	0.252576028	0.863426283	-0.422182806	0.555689127	-0.079552554	-0.009973367	0.192685058	0.154930607	0.068914401	0.057750694	0.049153109	0.001234001	0.65181119	0.935568656	Bacteria.Proteobacteria.Betaproteobacteria.Burkholderiales.Alcaligenaceae	IL17RC
255054	ENSG00000163702	rs279571	0.04105532	0.019017045	0.793843148	0.614933901	-0.501889235	0.50168073	0.033527663	-0.058986571	0.240780557	0.208577134	0.127773246	0.116694941	0.114739803	0.02543299	0.998820086	0.961415255	Bacteria.Firmicutes.Clostridia.Clostridiales.Family_XIII	IL17RC
255055	ENSG00000163702	rs279571	0.020575401	0.000507142	0.099159224	0.748572194	-0.433118454	0.552828046	0.190605795	-0.026191641	0.182465159	0.151036676	0.113939207	0.081369382	0.030328942	0.000712337	0.88760533	0.997132292	Bacteria.Firmicutes.Bacilli.Bacillales	IL17RC
255056	ENSG00000163702	rs279571	0.005136901	0.001080163	0.333713515	0.580074185	-0.71881713	0.650162802	-0.079432385	0.034827395	0.248172905	0.190002405	0.081560588	0.062631639	0.032628141	0.003760307	0.810953067	0.955420975	Bacteria.Bacteroidetes.Bacteroidia.Bacteroidales.Prevotellaceae.Prevotella_9	IL17RC
255057	ENSG00000163702	rs279571	0.002736644	0.000212689	0.810770435	0.761368504	-0.550645756	0.590110075	0.023220039	0.022315053	0.176773572	0.150381321	0.096585882	0.073172922	0.006355891	0.000343609	0.992052328	0.997201293	Bacteria.Firmicutes.Clostridia.Clostridiales.Lachnospiraceae.Coprococcus_1	IL17RC
255058	ENSG00000163702	rs279571	0.050434815	0.000601552	0.927668994	0.147089377	-0.551471907	0.890426464	0.009517106	0.130161307	0.276669972	0.246848655	0.104433575	0.088701969	0.168489266	0.004549697	0.997947728	0.9977362	Bacteria.Actinobacteria.Actinobacteria.Micrococcales	IL17RC
255059	ENSG00000163702	rs279571	0.003877402	0.00485632	0.168917315	0.970694411	-0.841109361	0.646150409	-0.143965699	0.003063508	0.280814138	0.221562658	0.103485285	0.083068888	0.022458346	0.009518528	0.605059831	0.946882776	Bacteria.Bacteroidetes.Bacteroidia.Bacteroidales.Porphyromonadaceae.Odoribacter	IL17RC
255060	ENSG00000163702	rs279571	0.003183183	0.000256095	0.922229132	0.586042696	-0.543378022	0.577396344	-0.007154291	0.030441729	0.177378078	0.149255685	0.072998506	0.055621016	0.007590677	0.000376308	0.919228609	0.912318654	Bacteria.Fusobacteria.Fusobacteriia.Fusobacteriales.Fusobacteriaceae.Fusobacterium	IL17RC
255061	ENSG00000163702	rs279571	0.011286431	0.000799219	0.939930658	0.901532634	-0.550309666	0.581968231	0.004788739	-0.006729136	0.211008627	0.16542983	0.063302031	0.05417565	0.028757321	0.001336032	0.999492402	0.999741582	Bacteria.Proteobacteria.Gammaproteobacteria.Enterobacteriales.Enterobacteriaceae.Escherichia_Shigella	IL17RC
255062	ENSG00000163702	rs279571	0.003412259	0.000192683	0.199429762	0.622224915	-0.531390177	0.581840141	-0.108391602	0.034947908	0.17482852	0.147171126	0.083611235	0.07059282	0.00806775	0.00028788	0.997604342	0.996621608	Bacteria.Proteobacteria.Deltaproteobacteria	IL17RC
255063	ENSG00000163702	rs279571	0.080547182	0.022060554	0.242340855	0.116804784	-1.590549961	1.70071595	0.19706496	-0.213858225	0.895985535	0.725077527	0.16701857	0.134546076	0.951205166	0.456929689	0.999826541	0.999832315	Bacteria.Firmicutes.Clostridia.Clostridiales.Lachnospiraceae	IL17RC
255064	ENSG00000163702	rs279571	0.006422322	0.00309995	0.506921455	0.846710013	-0.633722934	0.596484138	-0.066178429	0.016470852	0.225005278	0.194138326	0.099168451	0.084861535	0.023257251	0.005055191	0.896767229	0.998819627	Bacteria.Firmicutes.Clostridia.Clostridiales.Ruminococcaceae.Ruminococcaceae_UCG_003	IL17RC
255065	ENSG00000163702	rs279571	0.098881715	0.005376767	0.672513889	0.886852253	-0.441082267	0.545637204	0.068098387	0.017701528	0.263446319	0.18944359	0.160373816	0.123918771	0.130678304	0.007079822	0.999739884	0.911963834	Bacteria.Actinobacteria.Coriobacteriia.Coriobacteriales.Coriobacteriaceae	IL17RC
255066	ENSG00000163702	rs279571	0.00054675	5.85E-05	0.127745469	0.818137613	-0.692575259	0.653564418	0.128806565	-0.014697344	0.190429609	0.151994736	0.083491353	0.063659502	0.002282081	0.000136832	0.893190239	0.992937443	Bacteria.Proteobacteria.Gammaproteobacteria.Pasteurellales.Pasteurellaceae	IL17RC
255067	ENSG00000163702	rs279571	0.042047989	0.002379301	0.278823978	0.040855027	-1.067509565	1.544984526	0.112632703	-0.210435452	0.514717888	0.48856611	0.103134802	0.100852714	0.668568326	0.123175099	0.999135888	0.89944494	Bacteria.Firmicutes.Clostridia.Clostridiales.Ruminococcaceae	IL17RC
255068	ENSG00000163702	rs279571	0.00232521	8.25E-05	0.416298672	0.132691813	-0.590732847	0.65749563	-0.076571254	0.125597426	0.186350024	0.15648242	0.093598378	0.082484992	0.00710405	0.000155666	0.990263512	0.935449612	Bacteria.Proteobacteria.Gammaproteobacteria.Pseudomonadales	IL17RC
255069	ENSG00000163702	rs279571	0.00285395	0.000119551	0.135662369	0.598139752	-0.535861908	0.596883603	-0.124139487	0.034278412	0.172819418	0.145794172	0.082163017	0.06471556	0.006516515	0.000199155	0.912317162	0.892571169	Bacteria.Bacteroidetes.Bacteroidia.Bacteroidales.Rikenellaceae	IL17RC
255070	ENSG00000163702	rs279571	0.00347199	0.010070918	0.302035377	0.985838208	-0.606410827	0.52040783	0.139545503	-0.002054451	0.199904078	0.196309588	0.134134263	0.115298621	0.013386933	0.009115759	0.739831691	0.982185761	Bacteria.Actinobacteria	IL17RC
255071	ENSG00000163743	rs1047970	0.331183038	0.042230873	0.357174085	0.995910692	-0.244047331	0.540932551	-0.067809406	0.000334949	0.249268371	0.261059359	0.07312147	0.065102384	0.448663059	0.061843301	0.996566686	0.998415217	Bacteria.Proteobacteria.Gammaproteobacteria	RCHY1
255072	ENSG00000163743	rs1047970	0.012955586	0.003098574	0.880038084	0.5242383	-0.409558034	0.499152801	0.0099939	-0.04310214	0.160271989	0.162451758	0.065959431	0.067317155	0.019384684	0.002904332	0.968802863	0.997181136	Bacteria.Bacteroidetes.Bacteroidia.Bacteroidales.Prevotellaceae	RCHY1
255073	ENSG00000163743	rs1047970	0.001463555	0.000759143	0.092192008	0.369010977	-0.580454685	0.596613467	-0.140210942	0.072738305	0.174655729	0.168812839	0.082034956	0.080408166	0.008178027	0.001480641	0.945687051	0.854149348	Bacteria.Firmicutes.Bacilli.Lactobacillales.Carnobacteriaceae.Granulicatella	RCHY1
255074	ENSG00000163743	rs1047970	0.191988135	0.026685138	0.219050971	0.908250765	-0.25994931	0.493805926	0.091417032	-0.009650591	0.197166452	0.217765993	0.073661569	0.083413893	0.244260523	0.028704652	0.996596763	0.999791394	Bacteria.Firmicutes.Clostridia.Clostridiales.Ruminococcaceae.Ruminococcaceae_UCG_005	RCHY1
255075	ENSG00000163743	rs1047970	0.013784623	0.005452284	0.210719999	0.358566337	-0.72634619	0.7226038	-0.11823585	0.081143073	0.286921662	0.25131958	0.093535999	0.087755121	0.089306231	0.018672028	0.997594253	0.968019235	Bacteria.Firmicutes.Erysipelotrichia.Erysipelotrichales.Erysipelotrichaceae.Faecalitalea	RCHY1
255076	ENSG00000163743	rs1047970	0.008346305	0.001423747	0.95818486	0.597562	-0.410272345	0.541007063	-0.00432532	0.046809025	0.150789409	0.162346197	0.082177111	0.088232985	0.01757963	0.001397279	0.914238601	0.992476603	Bacteria.Actinobacteria.Actinobacteria.Bifidobacteriales.Bifidobacteriaceae.Bifidobacterium	RCHY1
255077	ENSG00000163743	rs1047970	0.033221576	0.003067322	0.210858348	0.67765746	-0.343858269	0.50292231	-0.094019855	-0.035283614	0.158046887	0.163493926	0.074401631	0.084502992	0.050620849	0.002728772	0.977260763	0.976466776	Bacteria.Firmicutes.Negativicutes.Selenomonadales.Veillonellaceae.Veillonella	RCHY1
255078	ENSG00000163743	rs1047970	0.003683626	0.001164334	0.115877219	0.527611703	-0.445559799	0.524499929	0.113086358	-0.047755296	0.147876719	0.154369085	0.070962822	0.075196834	0.008435976	0.001095954	0.998525812	0.997174658	Bacteria.Proteobacteria.Deltaproteobacteria.Desulfovibrionales.Desulfovibrionaceae	RCHY1
255079	ENSG00000163743	rs1047970	0.008246103	0.001427634	0.965953468	0.601224787	-0.410326488	0.540640445	-0.003539812	0.046601869	0.150562802	0.162279519	0.082611818	0.08873011	0.016883961	0.001528184	0.962435182	0.998755611	Bacteria.Actinobacteria.Actinobacteria.Bifidobacteriales.Bifidobacteriaceae	RCHY1
255080	ENSG00000163743	rs1047970	0.287449724	0.563492695	0.384983806	0.114840667	-0.245861601	0.157194615	-0.091033367	0.200887371	0.229236022	0.270727739	0.104079555	0.125693155	0.283229955	0.318176894	0.879012751	0.759359639	Bacteria.Firmicutes.Erysipelotrichia.Erysipelotrichales	RCHY1
255081	ENSG00000163743	rs1047970	0.04602204	0.004825501	0.256347381	0.604339171	-0.329353549	0.475743934	0.081420973	0.059642328	0.161912846	0.163005141	0.07110091	0.114540717	0.055823682	0.003950337	0.998043854	0.98261409	Bacteria.Firmicutes.Clostridia.Clostridiales.Ruminococcaceaencultured	RCHY1
255082	ENSG00000163743	rs1047970	0.121075646	0.003508028	0.519749988	0.475020911	-0.296990005	0.50461512	-0.044349006	-0.046200018	0.189064603	0.166542702	0.0685192	0.06430021	0.147219811	0.005301768	0.690589591	0.940799143	Bacteria.Firmicutes.Clostridia.Clostridiales.Lachnospiraceae.Lachnoclostridium	RCHY1
255083	ENSG00000163743	rs1047970	0.281684676	0.547815741	0.391409609	0.119651469	-0.248804829	0.163279405	-0.089911125	0.19917059	0.229195517	0.270241953	0.104206293	0.126297516	0.278764084	0.308255341	0.86942328	0.759018229	Bacteria.Firmicutes.Erysipelotrichia.Erysipelotrichales.Erysipelotrichaceae	RCHY1
255084	ENSG00000163743	rs1047970	0.400881903	0.05651133	0.556301811	0.751179132	-0.259233177	0.574881597	-0.061374241	-0.032390032	0.306569676	0.296072869	0.103777398	0.101717666	0.560011574	0.127928336	0.908604356	0.93080513	Bacteria.Firmicutes.Negativicutes.Selenomonadales	RCHY1
255085	ENSG00000163743	rs1047970	0.305937781	0.058344381	0.750851224	0.963861799	-0.323474542	0.493596566	0.038814029	-0.004648654	0.313471111	0.256138876	0.121725545	0.102206486	0.503083267	0.132575844	0.863071362	0.943399909	Bacteria.Firmicutes.Clostridia.Clostridiales.Ruminococcaceae.Anaerotruncus	RCHY1
255086	ENSG00000163743	rs1047970	0.388553742	0.023112525	0.272443531	0.621005523	-0.210823932	0.541795741	-0.096894434	-0.042345253	0.242867193	0.232866684	0.087541679	0.085235843	0.369989123	0.031096695	0.743801121	0.902660525	Bacteria.Firmicutes.Negativicutes.Selenomonadales.Veillonellaceae	RCHY1
255087	ENSG00000163743	rs1047970	0.013820605	0.00323377	0.412699839	0.812273214	-0.38948594	0.502120017	0.056240963	-0.017713274	0.153916156	0.16420005	0.068216446	0.074281424	0.022218594	0.002793394	0.911615867	0.970927548	Bacteria.Firmicutes.Clostridia.Clostridiales.Ruminococcaceae.Ruminococcaceae_UCG_002	RCHY1
255088	ENSG00000163743	rs1047970	0.025779301	0.002284982	0.783273476	0.466829099	-0.428519784	0.546861285	-0.02081553	0.064224847	0.187793061	0.172192073	0.075364947	0.087744672	0.054306884	0.003437502	0.855631344	0.981481548	Bacteria.Firmicutes.Clostridia.Clostridiales.Lachnospiraceae.Eubacterium_eligens_group	RCHY1
255089	ENSG00000163743	rs1047970	0.053483345	0.015047461	0.323882461	0.933391488	-0.33773265	0.555224641	0.069326505	0.00795078	0.171720701	0.222310214	0.069741138	0.094761653	0.103475753	0.017534396	0.506049261	0.994087343	Bacteria.Firmicutes.Clostridia.Clostridiales.Christensenellaceae.Christensenellaceae_R_7_group	RCHY1
255090	ENSG00000163743	rs1047970	0.042194214	0.019568615	0.743240004	0.927579841	-0.476034067	0.51287083	-0.025869446	-0.006941645	0.229696492	0.214246882	0.078638988	0.076078367	0.107752682	0.025951165	0.999858829	0.957708045	Bacteria.Proteobacteria.Betaproteobacteria.Neisseriales.Neisseriaceae.Eikenella	RCHY1
255091	ENSG00000163743	rs1047970	0.008254059	0.000927512	0.43209628	0.125156607	-0.522887523	0.664691696	-0.053289377	0.117340697	0.191890319	0.191518696	0.067410143	0.075532514	0.021795098	0.0017046	0.707737085	0.970562572	Bacteria.Firmicutes.Negativicutes.Selenomonadales.Acidaminococcaceae.Phascolarctobacterium	RCHY1
255092	ENSG00000163743	rs1047970	0.913944952	0.186326486	0.362726796	0.967251648	-0.04742207	0.528353979	-0.098297229	0.003640215	0.437129058	0.395582377	0.107238029	0.088324782	0.855467774	0.398817037	0.999330493	0.997562661	Bacteria.Proteobacteria	RCHY1
255093	ENSG00000163743	rs1047970	0.046735568	0.006650821	0.500782826	0.913936295	-0.360877136	0.540289899	-0.038235754	-0.005586165	0.178008197	0.192696642	0.056474845	0.051487175	0.082591846	0.008576909	0.997282517	0.999171204	Bacteria.Proteobacteria.Gammaproteobacteria.Enterobacteriales.Enterobacteriaceae	RCHY1
255094	ENSG00000163743	rs1047970	0.007978937	0.004064875	0.410456696	0.992046294	-0.534219214	0.535490407	0.060783402	0.000711534	0.195155074	0.179766824	0.073371497	0.071103132	0.030055462	0.006716774	0.752127063	0.998845622	Bacteria.Proteobacteria.Betaproteobacteria	RCHY1
255095	ENSG00000163743	rs1047970	0.122959556	0.010166157	0.191421612	0.875505306	-0.286173641	0.529795488	-0.11670282	-0.015087397	0.183117935	0.200117435	0.088402494	0.095921998	0.169164409	0.011778283	0.976314705	0.992584463	Bacteria.Firmicutes.Bacilli.Lactobacillales.Streptococcaceae.Streptococcus	RCHY1
255096	ENSG00000163743	rs1047970	0.003401888	0.000354728	0.435429048	0.079363045	-0.475248819	0.632871724	-0.047537955	0.122292329	0.156303944	0.167872398	0.060574286	0.06861312	0.008888289	0.000557751	0.901109924	0.755259861	Bacteria.Proteobacteria.Betaproteobacteria.Burkholderiales.Alcaligenaceae.Parasutterella	RCHY1
255097	ENSG00000163743	rs1047970	0.035268933	0.04565676	0.923112459	0.646370498	-0.431588603	0.444315823	-0.007232196	-0.040489467	0.200724962	0.218050361	0.074643933	0.08783847	0.082569615	0.049352896	0.781994941	0.998431627	Bacteria.Firmicutes.Clostridia.Clostridiales.Ruminococcaceae.Ruminococcus_1	RCHY1
255098	ENSG00000163743	rs1047970	0.004909023	0.028287941	0.115900028	0.674203005	-0.776815072	0.617323704	0.095023874	-0.026998374	0.266716179	0.275178121	0.059632235	0.063932431	0.061238686	0.072948789	0.889709313	0.92006443	Bacteria.Firmicutes.Clostridia.Clostridiales.Ruminococcaceae.Faecalibacterium	RCHY1
255099	ENSG00000163743	rs1047970	0.130254826	0.011906459	0.292322082	0.823216019	-0.295515154	0.543960088	-0.092207651	-0.020899396	0.192833449	0.2102115	0.086852929	0.093169962	0.193516169	0.015971245	0.967792983	0.980942336	Bacteria.Firmicutes.Bacilli.Lactobacillales	RCHY1
255100	ENSG00000163743	rs1047970	0.002553084	0.00170708	0.191084377	0.695222746	-0.549532921	0.556933414	-0.108206072	0.031020967	0.17509391	0.170165681	0.081903129	0.078829297	0.012110815	0.002705353	0.868743764	0.907101516	Bacteria.Proteobacteria.Gammaproteobacteria.Pseudomonadales.Pseudomonadaceae.Pseudomonas	RCHY1
255101	ENSG00000163743	rs1047970	0.178268994	0.028214534	0.637384103	0.77553042	-0.3255686	0.548918437	0.04093359	0.027666438	0.239243643	0.2445677	0.086433828	0.096621827	0.28070591	0.045800582	0.981084248	0.998600531	Bacteria.Firmicutes.Clostridia.Clostridiales.Ruminococcaceae.Ruminiclostridium_6	RCHY1
255102	ENSG00000163743	rs1047970	0.008401951	0.00188603	0.880803569	0.665477874	-0.423805037	0.531822055	-0.009291442	0.031052376	0.155903687	0.164146945	0.061720118	0.071492758	0.015642996	0.001938077	0.99935717	0.960853802	Bacteria.Firmicutes.Erysipelotrichia.Erysipelotrichales.Erysipelotrichaceae.Erysipelotrichaceae_UCG_003	RCHY1
255103	ENSG00000163743	rs1047970	0.008252883	0.00087683	0.600042347	0.135571218	-0.464149156	0.595394981	-0.033460113	0.104230909	0.170331112	0.17067242	0.063501222	0.068969959	0.021513263	0.001292543	0.90058294	0.91286743	Bacteria.Firmicutes.Negativicutes.Selenomonadales.Acidaminococcaceae	RCHY1
255104	ENSG00000163743	rs1047970	0.194643523	0.032606398	0.390616865	0.99427302	-0.286001637	0.508342259	-0.080017882	0.000687231	0.21824101	0.232798949	0.092584159	0.095376797	0.272536837	0.043016201	0.95319546	0.941277486	Bacteria.Firmicutes.Bacilli	RCHY1
255105	ENSG00000163743	rs1047970	0.006120193	0.00145523	0.350640765	0.429266899	-0.503650075	0.578239971	-0.072184401	0.061718384	0.177726466	0.173891797	0.076782768	0.077592621	0.019176057	0.002637795	0.979221309	0.998719086	Bacteria.Firmicutes.Bacilli.Bacillales.Family_XI.Gemella	RCHY1
255106	ENSG00000163743	rs1047970	0.004740316	0.002547021	0.347783848	0.97604287	-0.53260977	0.538015812	0.066238769	0.002140877	0.182096849	0.171380407	0.070039107	0.071016617	0.017775401	0.00422116	0.66107479	0.996690781	Bacteria.Proteobacteria.Betaproteobacteria.Burkholderiales	RCHY1
255107	ENSG00000163743	rs1047970	0.01378743	0.004095102	0.6888155	0.953903136	-0.399646924	0.512299747	0.028214138	-0.004418186	0.157873645	0.172131015	0.070139779	0.076136861	0.021285484	0.002690371	0.597732	0.999289972	Bacteria.Firmicutes.Clostridia.Clostridiales.Lachnospiraceae.Lachnospira	RCHY1
255108	ENSG00000163743	rs1047970	0.005756678	0.016529635	0.27421321	0.70549124	-0.548563769	0.481372102	0.082686847	0.028359241	0.192085765	0.195619111	0.074984177	0.074711278	0.02605267	0.018992677	0.876750426	0.997216401	Bacteria.Firmicutes.Clostridia.Clostridiales.Ruminococcaceae.Subdoligranulum	RCHY1
255109	ENSG00000163743	rs1047970	0.015320831	0.012430136	0.325337507	0.333077839	-0.613238861	0.749250626	-0.084264824	0.096296382	0.246230845	0.291394865	0.085026039	0.098745539	0.084950673	0.030565749	0.998896274	0.99087052	Bacteria.Proteobacteria.Deltaproteobacteria.Desulfovibrionales.Desulfovibrionaceae.Desulfovibrio	RCHY1
255110	ENSG00000163743	rs1047970	0.002255415	0.00105808	0.148514217	0.448739684	-0.554113532	0.579415996	-0.125286954	0.062882809	0.174235839	0.168999793	0.085685907	0.082509394	0.011034088	0.001821984	0.991744893	0.884813348	Bacteria.Firmicutes.Bacilli.Lactobacillales.Carnobacteriaceae	RCHY1
255111	ENSG00000163743	rs1047970	0.050050051	0.019679353	0.571219559	0.942976236	-0.361485218	0.511943982	-0.039756674	0.00595368	0.181042353	0.21406165	0.069853382	0.082912601	0.092783263	0.021438304	0.5701357	0.974591286	Bacteria.Firmicutes.Clostridia.Clostridiales.Lachnospiraceae.Anaerostipes	RCHY1
255112	ENSG00000163743	rs1047970	0.003280767	0.001708042	0.095795593	0.803749781	-0.442325912	0.495617562	0.096550814	0.017243755	0.144881434	0.151439809	0.057126541	0.069109275	0.007209594	0.001559154	0.888487289	0.896743659	Bacteria.Bacteroidetes.Bacteroidia.Bacteroidales.Rikenellaceae.Alistipes	RCHY1
255113	ENSG00000163743	rs1047970	0.01868587	0.004007436	0.949084316	0.980803079	-0.410426494	0.510513157	0.004143737	-0.0017326	0.170142333	0.17109677	0.064641054	0.071728808	0.039358409	0.004240877	0.974894152	0.983533312	Bacteria.Firmicutes.Erysipelotrichia.Erysipelotrichales.Erysipelotrichaceae.Erysipelatoclostridium	RCHY1
255114	ENSG00000163743	rs1047970	0.008580722	0.00109383	0.547289788	0.619764154	-0.408019505	0.56300782	-0.041174344	-0.035292635	0.150527554	0.16472699	0.068057515	0.070787483	0.015577234	0.001354272	0.919213845	0.991757037	Bacteria.Proteobacteria.Gammaproteobacteria.Pasteurellales.Pasteurellaceae.Haemophilus	RCHY1
255115	ENSG00000163743	rs1047970	0.008331016	0.015112571	0.61513179	0.876465649	-0.446476395	0.479732228	-0.028529769	-0.010643291	0.164054869	0.192212729	0.056472974	0.068197903	0.019457205	0.010678986	0.955858825	0.973050638	Bacteria.Firmicutes.Clostridia.Clostridiales.Lachnospiraceae.Tyzzerella	RCHY1
255116	ENSG00000163743	rs1047970	0.018589461	0.003451185	0.556792785	0.941703293	-0.384469294	0.51019451	-0.047235924	0.005999701	0.15924585	0.168071364	0.079970678	0.081725839	0.030215209	0.003654271	0.92078388	0.964500043	Bacteria.Firmicutes.Clostridia.Clostridiales.Lachnospiraceae.Fusicatenibacter	RCHY1
255117	ENSG00000163743	rs1047970	0.007742146	0.00139944	0.371294666	0.874183264	-0.408443135	0.523467316	0.071803553	0.013533992	0.148607482	0.156818528	0.079756903	0.085134038	0.014281798	0.001566757	0.999670759	0.996530704	Bacteria.Firmicutes.Clostridia.Clostridiales.Ruminococcaceae.Flavonifractor	RCHY1
255118	ENSG00000163743	rs1047970	0.004917008	0.001385569	0.759217478	0.179205222	-0.421824478	0.508110043	-0.016682975	-0.072692623	0.144860253	0.15206994	0.054200422	0.053534939	0.010491868	0.001339556	0.855158377	0.790010861	Bacteria.Firmicutes.Negativicutes.Selenomonadales.Veillonellaceae.Dialister	RCHY1
255119	ENSG00000163743	rs1047970	0.015634356	0.037452816	0.810707363	0.588230245	-0.43972862	0.433153076	-0.013893508	-0.038431991	0.177124778	0.203902749	0.057771681	0.070633294	0.050810797	0.033983668	0.99714486	0.996602117	Bacteria.Firmicutes.Clostridia.Clostridiales.Clostridiaceae_1.Clostridium_sensu_stricto_1	RCHY1
255120	ENSG00000163743	rs1047970	0.976112812	0.464641475	0.561374048	0.934350657	0.022492285	0.518410378	-0.076558191	-0.010844859	0.748293402	0.704778472	0.131137255	0.131147795	0.966789155	0.610304257	0.997187614	0.946889281	Bacteria.Bacteroidetes.Bacteroidia.Bacteroidales	RCHY1
255121	ENSG00000163743	rs1047970	0.015832625	0.075210774	0.741588133	0.442258936	-0.449184231	0.389148631	0.026260146	0.079218374	0.181293541	0.215220205	0.079297213	0.102466967	0.048547169	0.061954864	0.92682207	0.921718714	Bacteria.Firmicutes.Clostridia.Clostridiales.Lachnospiraceae.Blautia	RCHY1
255122	ENSG00000163743	rs1047970	0.003390021	0.001310174	0.107472888	0.693602437	-0.449888134	0.520987072	0.110782137	-0.034282926	0.147904534	0.155079026	0.067872851	0.086632797	0.007497541	0.001374993	0.608777933	0.979583885	Bacteria.Firmicutes.Clostridia.Clostridiales.Lachnospiraceae.Dorea	RCHY1
255123	ENSG00000163743	rs1047970	0.014962284	0.025899974	0.64622445	0.952308069	-0.463633637	0.493634663	-0.029166522	-0.004372148	0.185473325	0.216511609	0.06324622	0.072820698	0.046201588	0.032422531	0.738797052	0.940565433	Bacteria.Firmicutes.Clostridia.Clostridiales.Lachnospiraceae.Lachnospiraceae_UCG_010	RCHY1
255124	ENSG00000163743	rs1047970	0.003487961	0.00458058	0.163127449	0.836951194	-0.645492725	0.580967628	-0.113959881	0.01639231	0.212898642	0.197813239	0.080787622	0.079334895	0.021493408	0.010027197	0.733640054	0.99780419	Bacteria.Firmicutes.Clostridia.Clostridiales.Ruminococcaceae.Ruminococcus_2	RCHY1
255125	ENSG00000163743	rs1047970	0.215570494	0.074568247	0.754746923	0.664900756	-0.347592639	0.436240889	0.03133287	-0.042353413	0.27794488	0.240719297	0.099878904	0.09733238	0.323368989	0.090632192	0.961249848	0.997513341	Bacteria.Firmicutes.Clostridia.Clostridiales.Lachnospiraceae.Eubacterium_xylanophilum_group	RCHY1
255126	ENSG00000163743	rs1047970	0.012480841	0.005364196	0.974284127	0.518170649	-0.41076512	0.480311278	0.00252002	-0.052515869	0.159849533	0.166714372	0.077874533	0.080830007	0.023962815	0.003776486	0.754710126	0.866597769	Bacteria.Firmicutes.Clostridia.Clostridiales.Peptostreptococcaceae	RCHY1
255127	ENSG00000163743	rs1047970	0.032213878	0.024995061	0.996537367	0.556030281	-0.424466232	0.445986104	-0.000255179	-0.035613279	0.193931378	0.194363951	0.05857421	0.060176815	0.080167974	0.027545569	0.900483712	0.998607976	Bacteria.Firmicutes.Clostridia.Clostridiales.Lachnospiraceae.Tyzzerella_4	RCHY1
255128	ENSG00000163743	rs1047970	0.076258681	0.05266506	0.974257271	0.894363847	-0.408910215	0.487501056	0.00259246	-0.011431438	0.226980448	0.246993905	0.08002951	0.085753864	0.184401863	0.051563646	0.999985325	0.999758873	Bacteria.Firmicutes.Clostridia.Clostridiales.Ruminococcaceae.Ruminococcaceae_UCG_014	RCHY1
255129	ENSG00000163743	rs1047970	0.009349891	0.004323243	0.400331281	0.201798683	-0.534358695	0.79003933	-0.060921556	0.124215565	0.199482353	0.267152772	0.071961329	0.096329495	0.053608519	0.012918895	0.997329664	0.92426646	Bacteria.Firmicutes.Negativicutes.Selenomonadales.Veillonellaceae.Megasphaera	RCHY1
255130	ENSG00000163743	rs1047970	0.003939046	0.000799135	0.643127049	0.210102325	-0.433227384	0.534247283	-0.028381836	-0.095019382	0.144903505	0.151863271	0.060970216	0.075066562	0.008718342	0.000916927	0.891153322	0.789614158	Bacteria.Fusobacteria.Fusobacteriia.Fusobacteriales	RCHY1
255131	ENSG00000163743	rs1047970	0.052537702	0.014351349	0.32865917	0.922932248	-0.338742783	0.556788152	0.068575872	0.009178029	0.171529913	0.221305465	0.069675692	0.094504777	0.102527425	0.016664504	0.50892019	0.999370792	Bacteria.Firmicutes.Clostridia.Clostridiales.Christensenellaceae	RCHY1
255132	ENSG00000163743	rs1047970	0.010604677	0.007038959	0.615975318	0.640886459	-0.397397563	0.457802211	0.043858532	0.043754201	0.151013308	0.16448489	0.087023334	0.093361842	0.017179762	0.004313464	0.999276643	0.988728768	Bacteria.Firmicutes.Clostridia.Clostridiales.Ruminococcaceae.Ruminiclostridium_5	RCHY1
255133	ENSG00000163743	rs1047970	0.270059598	0.05088177	0.516515614	0.72456958	-0.280296889	0.442148489	0.073284562	-0.038307992	0.251972841	0.222265631	0.11235002	0.108249486	0.326676954	0.053144242	0.829064838	0.983827382	Bacteria.Firmicutes.Clostridia.Clostridiales.Lachnospiraceae.Lachnospiraceae_ND3007_group	RCHY1
255134	ENSG00000163743	rs1047970	0.110865131	0.010413429	0.250371714	0.853231461	-0.299167814	0.533713376	-0.102448109	-0.017906618	0.185090013	0.202287374	0.08833236	0.096409817	0.168216787	0.01220667	0.981698993	0.996205121	Bacteria.Firmicutes.Bacilli.Lactobacillales.Streptococcaceae	RCHY1
255135	ENSG00000163743	rs1047970	0.17381854	0.03644874	0.81605899	0.982313056	-0.363116428	0.503536862	0.023829114	0.002167082	0.264063465	0.235735662	0.102024758	0.097376888	0.317614389	0.060518342	0.949374291	0.969077043	Bacteria.Firmicutes.Clostridia.Clostridiales.Ruminococcaceae.Ruminococcaceae_NK4A214_group	RCHY1
255136	ENSG00000163743	rs1047970	0.939687713	0.629664066	0.629035426	0.987986027	0.077793835	0.467450621	-0.081214314	0.002451902	1.024201263	0.964822626	0.167319419	0.162206945	0.998926779	0.866666812	0.997650199	0.999159905	Bacteria.Firmicutes.Clostridia.Clostridiales	RCHY1
255137	ENSG00000163743	rs1047970	0.005161354	0.004409729	0.382393296	0.653509577	-0.496143657	0.508541573	-0.061424896	-0.03404407	0.171394257	0.172368867	0.069844106	0.075490186	0.014350783	0.003125325	0.515978003	0.97697953	Bacteria.Firmicutes.Clostridia.Clostridiales.Peptostreptococcaceae.Intestinibacter	RCHY1
255138	ENSG00000163743	rs1047970	0.007735823	0.001794357	0.098009295	0.377706048	-0.404493293	0.50504803	0.114199846	-0.065611814	0.147154336	0.155092999	0.068028126	0.073870201	0.015231314	0.001768546	0.995339941	0.95316496	Bacteria.Proteobacteria.Deltaproteobacteria.Desulfovibrionales.Desulfovibrionaceae.Bilophila	RCHY1
255139	ENSG00000163743	rs1047970	0.476563108	0.091984608	0.229137231	0.487310096	-0.176287073	0.38881899	-0.097040591	0.049586677	0.24621508	0.227342942	0.079934064	0.070982689	0.476837387	0.090852656	0.9994853	0.999502343	Bacteria.Firmicutes.Clostridia.Clostridiales.Lachnospiraceae.Ruminococcus_gnavus_group	RCHY1
255140	ENSG00000163743	rs1047970	0.973643929	0.466337687	0.559361018	0.936406415	0.024826324	0.516598018	-0.076972644	-0.010505879	0.748549751	0.705000725	0.131170332	0.131164872	0.966803277	0.610033078	0.997675757	0.949329469	Bacteria.Bacteroidetes	RCHY1
255141	ENSG00000163743	rs1047970	0.016901309	0.003946695	0.730391073	0.789366468	-0.45240866	0.539381959	-0.039610437	0.031592674	0.184505203	0.180450269	0.114450485	0.117779027	0.049114941	0.005427879	0.999005033	0.939849193	Bacteria.Actinobacteria.Coriobacteriia.Coriobacteriales	RCHY1
255142	ENSG00000163743	rs1047970	0.935844815	0.396007862	0.212940994	0.625639963	-0.027884557	0.324118908	-0.108925948	0.048569468	0.345081823	0.379341659	0.086595946	0.09908005	0.867580604	0.372867693	0.998803525	0.997226571	Bacteria.Firmicutes.Clostridia.Clostridiales.Lachnospiraceae.Eubacterium_rectale_group	RCHY1
255143	ENSG00000163743	rs1047970	0.022173594	0.031168502	0.458226507	0.807783256	-0.561586997	0.564667	-0.075654854	0.029519755	0.239636814	0.256353404	0.101384467	0.120843824	0.112438744	0.058898973	0.998891856	0.999590371	Bacteria.Firmicutes.Bacilli.Bacillales.Staphylococcaceae.Staphylococcus	RCHY1
255144	ENSG00000163743	rs1047970	0.087962767	0.027068085	0.455889716	0.781595643	-0.331244373	0.475725835	0.058799224	-0.023169723	0.19121627	0.210340568	0.078386529	0.083227155	0.110055492	0.023300617	0.889220731	0.998819627	Bacteria.Firmicutes.Clostridia.Clostridiales.Ruminococcaceae.Ruminococcaceae_UCG_003	RCHY1
255145	ENSG00000163743	rs1047970	0.008343345	0.002147213	0.904346195	0.629030173	-0.409766833	0.504968149	0.006973814	-0.029780506	0.15059637	0.157964672	0.057805513	0.061353476	0.015483365	0.001601498	0.838563088	0.92250092	Bacteria.Firmicutes.Clostridia.Clostridiales.Lachnospiraceae.Lachnospiraceae_NK4A136_group	RCHY1
255146	ENSG00000163743	rs1047970	0.003010052	0.000983605	0.314139585	0.929160415	-0.522232134	0.554938925	0.06356444	0.005660178	0.169416344	0.160763931	0.062660346	0.063421836	0.010444242	0.001689915	0.67049572	0.935950426	Bacteria.Proteobacteria.Betaproteobacteria.Burkholderiales.Alcaligenaceae	RCHY1
255147	ENSG00000163743	rs1047970	0.172560023	0.037746226	0.574552376	0.917017321	-0.315906092	0.541271967	0.052197296	0.010843219	0.229050091	0.255203628	0.092513803	0.103666176	0.312910065	0.059800126	0.998832683	0.995738724	Bacteria.Firmicutes.Clostridia.Clostridiales.Ruminococcaceae.Eubacterium_coprostanoligenes_group	RCHY1
255148	ENSG00000163743	rs1047970	0.065687394	0.027451669	0.937370051	0.989427671	-0.429682086	0.515055242	-0.007208319	0.001184865	0.229514142	0.228319688	0.091382836	0.089074801	0.12725316	0.034308101	0.866847908	0.996579479	Bacteria.Firmicutes.Clostridia.Clostridiales.Family_XI	RCHY1
255149	ENSG00000163743	rs1047970	0.837370713	0.750886403	0.55147526	0.884160799	0.220827427	0.333456723	-0.102716182	0.025184409	1.07154945	1.045913956	0.171574655	0.17217733	0.999435429	0.992605393	0.999968393	0.999515331	Bacteria.Firmicutes	RCHY1
255150	ENSG00000163743	rs1047970	0.081363027	0.003904749	0.397424009	0.492690391	-0.329792187	0.593584635	0.058470705	0.050197857	0.186289546	0.198337013	0.068639525	0.072757251	0.110483967	0.005988279	0.959597159	0.99789802	Bacteria.Verrucomicrobia	RCHY1
255151	ENSG00000163743	rs1047970	0.014703271	0.019317734	0.815326784	0.582074002	-0.440431285	0.451206036	-0.013367439	-0.034599925	0.175714006	0.188081665	0.057001753	0.06255332	0.043892252	0.018333359	0.994141038	0.99999132	Bacteria.Firmicutes.Clostridia.Clostridiales.Clostridiaceae_1	RCHY1
255152	ENSG00000163743	rs1047970	0.174480776	0.069605007	0.238251555	0.419334301	-0.269583694	0.395133971	0.137045822	-0.08795211	0.196351167	0.214173446	0.115134013	0.108216852	0.164635012	0.035218247	0.999672451	0.998587032	Bacteria.Firmicutes.Clostridia.Clostridiales.Ruminococcaceae.Butyricicoccus	RCHY1
255153	ENSG00000163743	rs1047970	0.028083851	0.010939836	0.556854827	0.583778007	-0.518304248	0.609357439	-0.047020258	0.046090568	0.230728823	0.232597039	0.079618109	0.083705846	0.099675098	0.027744849	0.999878354	0.986376426	Bacteria.Bacteroidetes.Bacteroidia.Bacteroidales.Porphyromonadaceae.Barnesiella	RCHY1
255154	ENSG00000163743	rs1047970	0.077951971	0.00914209	0.916908873	0.294081191	-0.452511591	0.742951846	-0.010947612	0.125132695	0.252660966	0.276489021	0.104527115	0.118299959	0.171455239	0.024429025	0.909846657	0.834815347	Bacteria.Firmicutes.Clostridia.Clostridiales.Ruminococcaceae.Ruminiclostridium_9	RCHY1
255155	ENSG00000163743	rs1047970	0.006804269	0.002237531	0.247822323	0.373632625	-0.578956158	0.62958181	0.09867173	-0.080797497	0.207097849	0.197800092	0.084614591	0.090189738	0.044787006	0.008556536	0.99759175	0.986746924	Bacteria.Firmicutes.Clostridia.Clostridiales.Lachnospiraceae.Lachnospiraceae_UCG_008	RCHY1
255156	ENSG00000163743	rs1047970	0.013444688	0.004031384	0.62143464	0.809351153	-0.471096718	0.540066789	-0.056290267	0.028226501	0.185387642	0.181127664	0.113445148	0.116519296	0.042649858	0.005792843	0.999739884	0.906103253	Bacteria.Actinobacteria.Coriobacteriia.Coriobacteriales.Coriobacteriaceae	RCHY1
255157	ENSG00000163743	rs1047970	0.005747888	0.001248684	0.397577163	0.374448432	-0.443209395	0.534129386	-0.074951283	0.085716491	0.155165019	0.158256487	0.088015005	0.095845057	0.012987526	0.001377886	0.88760533	0.997132292	Bacteria.Firmicutes.Bacilli.Bacillales	RCHY1
255158	ENSG00000163743	rs1047970	0.003650106	0.001138213	0.16000541	0.595706952	-0.449223178	0.528065462	0.104030566	-0.040785555	0.148936038	0.155084481	0.07319319	0.076490649	0.008434999	0.001149998	0.997604342	0.996621608	Bacteria.Proteobacteria.Deltaproteobacteria	RCHY1
255159	ENSG00000163743	rs1047970	0.182565726	0.034032221	0.746895932	0.568728257	-0.354300345	0.660766626	0.034534665	0.072661824	0.262973116	0.305146706	0.106552524	0.12684451	0.3349168	0.061736945	0.992565229	0.895807458	Bacteria.Firmicutes.Clostridia.Clostridiales.Ruminococcaceae.Ruminococcaceae_UCG_013	RCHY1
255160	ENSG00000163743	rs1047970	0.051098017	0.0154249	0.987385812	0.931995822	-0.413279949	0.525280669	0.001102455	0.005745763	0.20795317	0.211137406	0.069462884	0.067072242	0.11706677	0.023777032	0.890510276	0.996054477	Bacteria.Bacteroidetes.Bacteroidia.Bacteroidales.Prevotellaceae.Prevotella_9	RCHY1
255161	ENSG00000163743	rs1047970	0.014957026	0.002248823	0.838417215	0.622321295	-0.414964128	0.516038158	-0.011693206	0.032102684	0.16599435	0.162213315	0.057113247	0.064863614	0.029751356	0.002853973	0.813328893	0.845252871	Bacteria.Firmicutes.Clostridia.Clostridiales.Lachnospiraceae.Roseburia	RCHY1
255162	ENSG00000163743	rs1047970	0.009530785	0.005954678	0.984780763	0.884382628	-0.414278053	0.500162948	-0.001410149	0.014241665	0.155068542	0.175884391	0.073640196	0.097553636	0.017207686	0.004671409	0.997117901	0.954858178	Bacteria.Firmicutes.Clostridia.Clostridiales.Lachnospiraceae.Eubacterium_hallii_group	RCHY1
255163	ENSG00000163743	rs1047970	0.202725001	0.037575842	0.651764068	0.888462375	-0.323053734	0.473436053	0.045108972	-0.012939788	0.251050335	0.223014244	0.099488392	0.091901069	0.315635628	0.054898684	0.99991226	0.999177825	Bacteria.Actinobacteria.Coriobacteriia.Coriobacteriales.Coriobacteriaceae.Collinsella	RCHY1
255164	ENSG00000163743	rs1047970	0.082857759	0.004247747	0.420891625	0.528466051	-0.329959051	0.592396481	0.055823944	0.046337624	0.187317936	0.199902505	0.068917838	0.073116242	0.107855305	0.006561912	0.979476281	0.998439902	Bacteria.Verrucomicrobia.Verrucomicrobiae.Verrucomicrobiales.Verrucomicrobiaceae.Akkermansia	RCHY1
255165	ENSG00000163743	rs1047970	0.002180395	0.001745859	0.148771904	0.884040728	-0.483466434	0.51615482	0.091399368	0.010241781	0.151481607	0.158064175	0.062549926	0.069946581	0.006846048	0.001574604	0.914414994	0.977793214	Bacteria.Bacteroidetes.Bacteroidia.Bacteroidales.Porphyromonadaceae	RCHY1
255166	ENSG00000163743	rs1047970	0.011140706	0.002188425	0.193431505	0.724328422	-0.389979924	0.499729209	0.079734612	-0.02297548	0.149250744	0.156637523	0.06067624	0.064864108	0.016427768	0.002172988	0.998277807	0.999325446	Bacteria.Bacteroidetes.Bacteroidia.Bacteroidales.Porphyromonadaceae.Parabacteroides	RCHY1
255167	ENSG00000163743	rs1047970	0.016467777	0.016546108	0.099619413	0.133860387	-0.368555198	0.425181376	0.085503678	-0.087730669	0.149683143	0.172811929	0.051182945	0.057793122	0.024156746	0.009415449	0.591697711	0.985377765	Bacteria.Proteobacteria.Betaproteobacteria.Burkholderiales.Alcaligenaceae.Sutterella	RCHY1
255168	ENSG00000163743	rs1047970	0.037238698	0.016804144	0.690822748	0.364042018	-0.368786521	0.442507888	-0.043189422	0.113962221	0.173400831	0.180300384	0.108104348	0.124671312	0.04108762	0.010012143	0.798064859	0.9138367	Bacteria.Actinobacteria.Actinobacteria	RCHY1
255169	ENSG00000163743	rs1047970	0.020929261	0.014174177	0.383878953	0.560047209	-0.591980232	0.623169061	-0.086270638	0.055646406	0.250114219	0.247216863	0.098403968	0.094994271	0.109338362	0.033435349	0.997947728	0.9977362	Bacteria.Actinobacteria.Actinobacteria.Micrococcales	RCHY1
255170	ENSG00000163743	rs1047970	0.011496177	0.00230302	0.862499639	0.835296318	-0.434744916	0.518195107	0.012667002	0.015535519	0.167144498	0.163301623	0.072848814	0.074421703	0.020912733	0.002514935	0.999694213	0.908553199	Bacteria.Firmicutes.Clostridia.Clostridiales.Lachnospiraceaencultured	RCHY1
255171	ENSG00000163743	rs1047970	0.003221949	0.001682791	0.095983691	0.800123402	-0.443244417	0.496296517	0.096145825	0.017539363	0.144887355	0.151420095	0.056919843	0.068991194	0.007110523	0.001520004	0.882590235	0.910765435	Bacteria.Bacteroidetes.Bacteroidia.Bacteroidales.Rikenellaceae	RCHY1
255172	ENSG00000163743	rs1047970	0.090670246	0.010807748	0.456699998	0.655568306	-0.336767837	0.597335111	0.05636848	0.038417329	0.196093386	0.22760943	0.075281956	0.085733087	0.131797972	0.016902769	0.739480603	0.937005436	Bacteria.Bacteroidetes.Bacteroidia.Bacteroidales.Porphyromonadaceae.Odoribacter	RCHY1
255173	ENSG00000163743	rs1047970	0.005636545	0.001035576	0.205059471	0.180632247	-0.595138696	0.686482046	-0.098014799	0.103667971	0.207845363	0.199826008	0.076568043	0.076601086	0.034838939	0.003830665	0.803980484	0.940377436	Bacteria.Firmicutes.Erysipelotrichia.Erysipelotrichales.Erysipelotrichaceae.Clostridium_innocuum_group	RCHY1
255174	ENSG00000163743	rs1047970	0.014805535	0.085455357	0.45521551	0.470792934	-0.538474145	0.395546209	-0.054249275	-0.056682463	0.215060243	0.226484682	0.072212321	0.078136524	0.069828693	0.085363696	0.981446852	0.928768243	Bacteria.Proteobacteria.Gammaproteobacteria.Enterobacteriales.Enterobacteriaceae.Citrobacter	RCHY1
255175	ENSG00000163743	rs1047970	0.031461192	0.006485624	0.825992867	0.481048936	-0.448762821	0.623454821	-0.023387693	0.083297198	0.204099589	0.221638415	0.105955074	0.117536331	0.097159705	0.012575248	0.998820086	0.961415255	Bacteria.Firmicutes.Clostridia.Clostridiales.Family_XIII	RCHY1
255176	ENSG00000163743	rs1047970	0.729381785	0.632909365	0.390792028	0.907000981	0.286989032	0.379000221	-0.131549681	0.017597304	0.8260055	0.789748051	0.152265285	0.150047116	0.954184916	0.75167656	0.999826541	0.999832315	Bacteria.Firmicutes.Clostridia.Clostridiales.Lachnospiraceae	RCHY1
255177	ENSG00000163743	rs1047970	0.055898157	0.057897655	0.733514295	0.317663184	-0.364823969	0.390294987	-0.037128174	0.127800906	0.187409118	0.202163206	0.108587379	0.126911021	0.07555144	0.03237011	0.871461838	0.932621675	Bacteria.Actinobacteria	RCHY1
255178	ENSG00000163743	rs1047970	0.003722888	0.000846115	0.675277105	0.182271721	-0.435580349	0.530060713	-0.025602128	-0.101004164	0.144741181	0.151452425	0.060839151	0.074917465	0.008554843	0.00094951	0.898543678	0.77710042	Bacteria.Fusobacteria.Fusobacteriia.Fusobacteriales.Fusobacteriaceae.Fusobacterium	RCHY1
255179	ENSG00000163743	rs1047970	0.0056405	0.002198588	0.510882036	0.919379539	-0.461104687	0.519668494	-0.058408245	0.008558429	0.161049629	0.162966633	0.088349525	0.084228735	0.012220645	0.001824915	0.990263512	0.944647962	Bacteria.Proteobacteria.Gammaproteobacteria.Pseudomonadales	RCHY1
255180	ENSG00000163743	rs1047970	0.091446985	0.02234531	0.989257981	0.700446147	-0.418609104	0.580442485	-0.001406094	0.043736826	0.244347218	0.248013934	0.104036273	0.113184062	0.224130547	0.041787013	0.999674548	0.986607256	Bacteria.Firmicutes.Clostridia.Clostridiales.Family_XIII.Family_XIII_AD3011_group	RCHY1
255181	ENSG00000163743	rs1047970	0.701166573	0.549131694	0.255818216	0.725331932	0.216821298	0.286492763	-0.115957526	0.032093667	0.562522579	0.475738365	0.101146214	0.090951876	0.921287482	0.624121377	0.999973618	0.994138314	Bacteria.Bacteroidetes.Bacteroidia.Bacteroidales.Bacteroidaceae.Bacteroides	RCHY1
255182	ENSG00000163743	rs1047970	0.008911764	0.001113415	0.540323607	0.618610966	-0.407048369	0.568879452	-0.041772264	-0.0355155	0.150950268	0.166723484	0.067858778	0.071000043	0.015307692	0.001393893	0.919978938	0.987424055	Bacteria.Proteobacteria.Gammaproteobacteria.Pasteurellales.Pasteurellaceae	RCHY1
255183	ENSG00000163743	rs1047970	0.007464719	0.001593994	0.238692381	0.769090598	-0.40900114	0.513727572	0.090486518	-0.02520611	0.148090626	0.155890049	0.076091105	0.085504092	0.012651932	0.001600158	0.975966367	0.997201293	Bacteria.Firmicutes.Clostridia.Clostridiales.Lachnospiraceae.Coprococcus_1	RCHY1
255184	ENSG00000163743	rs1047970	0.139079169	0.229388505	0.439913187	0.729313947	-0.832428634	0.718138238	0.088001718	-0.04273745	0.555843594	0.591866138	0.113242351	0.122973869	0.777035946	0.538498907	0.999135888	0.996172726	Bacteria.Firmicutes.Clostridia.Clostridiales.Ruminococcaceae	RCHY1
255185	ENSG00000163743	rs1047970	0.029486571	0.007707455	0.568438988	0.931115279	-0.377837249	0.516148151	-0.031344901	0.004360188	0.169737189	0.187682324	0.054677236	0.050245707	0.053520337	0.006761094	0.999492402	0.999741582	Bacteria.Proteobacteria.Gammaproteobacteria.Enterobacteriales.Enterobacteriaceae.Escherichia_Shigella	RCHY1
255186	ENSG00000163754	rs3182285	0.198138696	0.04075907	0.177004735	0.123821403	0.252280567	-0.499137114	0.1089733	-0.148977327	0.194038576	0.239097434	0.079842412	0.095551521	0.209454004	0.034750135	0.447858867	0.81001277	Bacteria.Firmicutes.Clostridia.Clostridiales.Christensenellaceae.Christensenellaceae_R_7_group	GYG1
255187	ENSG00000163754	rs3182285	0.722563647	0.061959359	0.113197101	0.758484627	0.053911411	-0.349757033	-0.136890356	-0.02897912	0.151191629	0.184147023	0.085255029	0.093853678	0.307897372	0.024638584	0.77292612	0.993111591	Bacteria.Actinobacteria.Actinobacteria.Bifidobacteriales.Bifidobacteriaceae.Bifidobacterium	GYG1
255188	ENSG00000163754	rs3182285	0.134752113	0.966655214	0.009137647	0.218308785	-0.309908087	-0.009668902	-0.205182876	0.113859278	0.204630087	0.230403774	0.07635353	0.09159552	0.181070099	0.40631424	0.395518	0.959078693	Bacteria.Firmicutes.Clostridia.Clostridiales.Ruminococcaceae.Ruminococcus_1	GYG1
255189	ENSG00000163754	rs3182285	0.440854883	0.599178589	0.134127467	0.05694487	-0.169554802	0.128386758	0.122050435	-0.189798523	0.218638485	0.243077532	0.080457665	0.097925407	0.395915593	0.256992298	0.65696525	0.792749581	Bacteria.Firmicutes.Negativicutes.Selenomonadales.Veillonellaceae	GYG1
255190	ENSG00000163754	rs3182285	0.930055042	0.309079288	0.52113978	0.985380282	-0.01893608	-0.220111332	0.053085776	-0.001374948	0.21489835	0.214705428	0.082292127	0.074746733	0.458781755	0.12278901	0.690696224	0.978122859	Bacteria.Firmicutes.Clostridia.Clostridiales.Lachnospiraceae.Lachnoclostridium	GYG1
255191	ENSG00000163754	rs3182285	0.382776558	0.094382864	0.347626988	0.326431063	0.157732197	-0.323678685	0.100259409	-0.11125996	0.179497143	0.190677995	0.105976902	0.112520992	0.240453001	0.048778575	0.945687051	0.8458603	Bacteria.Firmicutes.Bacilli.Lactobacillales.Carnobacteriaceae.Granulicatella	GYG1
255192	ENSG00000163754	rs3182285	0.815681599	0.153607739	0.958556575	0.437421845	0.060841354	-0.415716105	0.003928679	0.066623999	0.25994997	0.28793884	0.075311397	0.085265648	0.630809044	0.132709569	0.996566686	0.997858307	Bacteria.Proteobacteria.Gammaproteobacteria	GYG1
255193	ENSG00000163754	rs3182285	0.15052754	0.047886703	0.122584289	0.156399419	0.312234757	-0.464571973	-0.151548985	0.148215162	0.214618773	0.230389081	0.096874793	0.10336641	0.198862152	0.062831581	0.778495902	0.759359639	Bacteria.Firmicutes.Erysipelotrichia.Erysipelotrichales	GYG1
255194	ENSG00000163754	rs3182285	0.574661904	0.824512732	0.254414354	0.398910003	-0.133415963	-0.056381125	-0.100231361	0.085692668	0.236532581	0.253237361	0.087168257	0.100914859	0.486458683	0.381118766	0.981084248	0.998600531	Bacteria.Firmicutes.Clostridia.Clostridiales.Ruminococcaceae.Ruminiclostridium_6	GYG1
255195	ENSG00000163754	rs3182285	0.141130103	0.044816162	0.184002057	0.640883681	0.29512417	-0.356268104	0.11129944	0.034702073	0.198104945	0.174137416	0.0828851	0.074045975	0.141635497	0.02900065	0.856014424	0.907101516	Bacteria.Proteobacteria.Gammaproteobacteria.Pseudomonadales.Pseudomonadaceae.Pseudomonas	GYG1
255196	ENSG00000163754	rs3182285	0.634606868	0.163372039	0.667923428	0.994379243	0.074122161	-0.241749456	0.033029615	0.000549265	0.155229184	0.171480421	0.076641985	0.077669981	0.249220747	0.048808522	0.998525812	0.998669993	Bacteria.Proteobacteria.Deltaproteobacteria.Desulfovibrionales.Desulfovibrionaceae	GYG1
255197	ENSG00000163754	rs3182285	0.541858055	0.8437323	0.269326768	0.05923658	-0.189397049	0.046379241	-0.109459787	0.161292591	0.308846867	0.234343855	0.098246984	0.084002645	0.485732087	0.397936771	0.997594253	0.968019235	Bacteria.Firmicutes.Erysipelotrichia.Erysipelotrichales.Erysipelotrichaceae.Faecalitalea	GYG1
255198	ENSG00000163754	rs3182285	0.9127442	0.261328586	0.378014789	0.640533311	0.018244845	-0.193804098	0.071134197	-0.038556122	0.165854408	0.171036681	0.080139845	0.082183184	0.406250225	0.077715203	0.977260763	0.976466776	Bacteria.Firmicutes.Negativicutes.Selenomonadales.Veillonellaceae.Veillonella	GYG1
255199	ENSG00000163754	rs3182285	0.966329614	0.345261083	0.700776704	0.882081658	0.010241064	-0.264696159	-0.033624259	-0.014580816	0.241676703	0.278412316	0.087115447	0.0979136	0.595295997	0.175051975	0.999985325	0.999758873	Bacteria.Firmicutes.Clostridia.Clostridiales.Ruminococcaceae.Ruminococcaceae_UCG_014	GYG1
255200	ENSG00000163754	rs3182285	0.682288106	0.058025483	0.137609119	0.733987525	0.062091924	-0.355394384	-0.132143472	-0.032537298	0.151006595	0.184182069	0.087903185	0.095336751	0.286318118	0.025461004	0.880405251	0.998755611	Bacteria.Actinobacteria.Actinobacteria.Bifidobacteriales.Bifidobacteriaceae	GYG1
255201	ENSG00000163754	rs3182285	0.452599014	0.053200252	0.083478209	0.05483363	0.114396805	-0.350804492	0.119631747	-0.152997134	0.15139205	0.178149259	0.068055093	0.078242113	0.201412379	0.023513114	0.890867366	0.804485627	Bacteria.Firmicutes.Clostridia.Clostridiales.Ruminococcaceae.Ruminococcaceae_UCG_002	GYG1
255202	ENSG00000163754	rs3182285	0.57435916	0.914017292	0.322992596	0.229098415	-0.166504114	0.028803018	0.065146364	-0.077487946	0.29496038	0.265725877	0.06541467	0.063822821	0.581416985	0.528862615	0.92439656	0.870352891	Bacteria.Firmicutes.Clostridia.Clostridiales.Ruminococcaceae.Faecalibacterium	GYG1
255203	ENSG00000163754	rs3182285	0.807159179	0.290303795	0.048699163	0.715676757	-0.038696773	-0.175447151	-0.134253713	0.030898392	0.157888261	0.164562717	0.066827776	0.084460104	0.310474486	0.07126444	0.210078144	0.994284648	Bacteria.Firmicutes.Clostridia.Clostridiales.Lachnospiraceae.Lachnospira	GYG1
255204	ENSG00000163754	rs3182285	0.5294485	0.202173555	0.682957634	0.670451673	0.128293451	-0.298339048	0.030884401	-0.0381458	0.202919277	0.231557502	0.075278371	0.089236723	0.384165165	0.134378268	0.867085851	0.997202793	Bacteria.Firmicutes.Clostridia.Clostridiales.Ruminococcaceae.Ruminococcus_2	GYG1
255205	ENSG00000163754	rs3182285	0.822370177	0.352329774	0.32717135	0.879555298	-0.044390093	-0.213880179	0.073368841	-0.013229088	0.196933425	0.228309613	0.074314895	0.086958863	0.46715852	0.151514264	0.720567963	0.996359602	Bacteria.Proteobacteria.Betaproteobacteria	GYG1
255206	ENSG00000163754	rs3182285	0.148985224	0.049421523	0.120573955	0.162420378	0.313283772	-0.460864842	-0.152432418	0.146121283	0.214512796	0.230161052	0.09690549	0.103410556	0.196890318	0.063403791	0.76634727	0.759018229	Bacteria.Firmicutes.Erysipelotrichia.Erysipelotrichales.Erysipelotrichaceae	GYG1
255207	ENSG00000163754	rs3182285	0.816687551	0.130616044	0.73400428	0.43387815	0.045235767	-0.332622196	-0.027728166	-0.078324625	0.19435418	0.21725465	0.081250953	0.099465636	0.415040347	0.0610434	0.849998293	0.981481548	Bacteria.Firmicutes.Clostridia.Clostridiales.Lachnospiraceae.Eubacterium_eligens_group	GYG1
255208	ENSG00000163754	rs3182285	0.715750792	0.250544007	0.482067366	0.366658734	0.056679508	-0.195030007	0.045246154	-0.068144068	0.154974471	0.168219714	0.06399356	0.074958164	0.248924881	0.072606174	0.975933082	0.868026981	Bacteria.Bacteroidetes.Bacteroidia.Bacteroidales.Rikenellaceae.Alistipes	GYG1
255209	ENSG00000163754	rs3182285	0.594392473	0.149114677	0.856577533	0.838207883	0.083659817	-0.245869762	0.012561332	0.015335338	0.156338224	0.168407319	0.069226789	0.074804251	0.255831893	0.051718259	0.995339941	0.95533137	Bacteria.Proteobacteria.Deltaproteobacteria.Desulfovibrionales.Desulfovibrionaceae.Bilophila	GYG1
255210	ENSG00000163754	rs3182285	0.342265868	0.581969828	0.177383032	0.121669574	-0.285088644	0.165095896	0.183428715	-0.207866196	0.297993131	0.29839486	0.134513388	0.13254335	0.354407381	0.27148055	0.933709887	0.933837527	Bacteria.Firmicutes.Bacilli	GYG1
255211	ENSG00000163754	rs3182285	0.650574075	0.258859896	0.984412959	0.60768351	0.071883988	-0.197365125	0.001183795	-0.037708579	0.157961912	0.173270627	0.060360707	0.073094594	0.278577129	0.071026615	0.999296249	0.97562022	Bacteria.Bacteroidetes.Bacteroidia.Bacteroidales.Porphyromonadaceae	GYG1
255212	ENSG00000163754	rs3182285	0.591226205	0.073342567	0.276712841	0.06202785	0.081609469	-0.302243537	0.060205551	-0.131642368	0.151203702	0.166055342	0.05488476	0.069328375	0.242237409	0.028092775	0.696982281	0.770227691	Bacteria.Firmicutes.Negativicutes.Selenomonadales.Veillonellaceae.Dialister	GYG1
255213	ENSG00000163754	rs3182285	0.621036797	0.217681685	0.87133274	0.671528184	0.101339992	-0.316552115	0.013705458	-0.040437642	0.204003386	0.254303474	0.084286043	0.094928028	0.453621267	0.117402138	0.996596763	0.999791394	Bacteria.Firmicutes.Clostridia.Clostridiales.Ruminococcaceae.Ruminococcaceae_UCG_005	GYG1
255214	ENSG00000163754	rs3182285	0.616697193	0.853407808	0.235972466	0.225553793	-0.107099586	-0.04102817	0.13543864	-0.144004621	0.212941457	0.221165868	0.113226193	0.11769788	0.403492806	0.268227807	0.976314705	0.972565088	Bacteria.Firmicutes.Bacilli.Lactobacillales.Streptococcaceae.Streptococcus	GYG1
255215	ENSG00000163754	rs3182285	0.560926468	0.39914441	0.720881783	0.869772508	0.151261994	-0.20924152	0.031433667	0.014029953	0.258801397	0.246533765	0.08759932	0.085238548	0.446539734	0.253366972	0.998896274	0.997840822	Bacteria.Proteobacteria.Deltaproteobacteria.Desulfovibrionales.Desulfovibrionaceae.Desulfovibrio	GYG1
255216	ENSG00000163754	rs3182285	0.872229186	0.604027828	0.426219331	0.503531042	-0.032817725	-0.122394199	-0.115981452	0.104733868	0.203251663	0.23485048	0.144849111	0.155694842	0.450332702	0.198280434	0.999739884	0.895289225	Bacteria.Actinobacteria.Coriobacteriia.Coriobacteriales.Coriobacteriaceae	GYG1
255217	ENSG00000163754	rs3182285	0.777011196	0.229332203	0.807273965	0.986186842	0.050524824	-0.235757627	-0.020779927	-0.001606239	0.177656759	0.194280003	0.084836551	0.092419761	0.361710568	0.102028597	0.989835361	0.998719086	Bacteria.Firmicutes.Bacilli.Bacillales.Family_XI.Gemella	GYG1
255218	ENSG00000163754	rs3182285	0.099459424	0.189181188	0.032134799	0.471242047	0.312012348	-0.314370295	0.141265185	-0.058587376	0.186682087	0.236919154	0.064510972	0.080844583	0.133216113	0.128751663	0.359964604	0.889721213	Bacteria.Firmicutes.Clostridia.Clostridiales.Lachnospiraceae.Lachnospiraceae_UCG_010	GYG1
255219	ENSG00000163754	rs3182285	0.707241623	0.438435914	0.945154491	0.754996694	0.0840139	-0.18050729	0.005274469	0.024992806	0.222720716	0.231528244	0.076376021	0.079752835	0.454007067	0.20571235	0.999858829	0.957708045	Bacteria.Proteobacteria.Betaproteobacteria.Neisseriales.Neisseriaceae.Eikenella	GYG1
255220	ENSG00000163754	rs3182285	0.649471639	0.718307021	0.564661407	0.399916622	-0.341183592	0.197474414	0.075357254	-0.083925133	0.747205601	0.545065525	0.130174524	0.099045776	0.959460813	0.674282514	0.997675757	0.939102387	Bacteria.Bacteroidetes	GYG1
255221	ENSG00000163754	rs3182285	0.355159193	0.924389481	0.021308428	0.028962531	-0.168282461	-0.0169202	-0.147435425	0.171619435	0.180701805	0.177593197	0.062483304	0.076838115	0.237126076	0.237861741	0.858670885	0.979585985	Bacteria.Firmicutes.Erysipelotrichia.Erysipelotrichales.Erysipelotrichaceae.Erysipelatoclostridium	GYG1
255222	ENSG00000163754	rs3182285	0.505582516	0.732618752	0.154924456	0.257105533	-0.144190505	-0.069507634	-0.08637399	0.067142854	0.215388025	0.202577891	0.060020025	0.058726999	0.381404134	0.280176827	0.86527713	0.998607976	Bacteria.Firmicutes.Clostridia.Clostridiales.Lachnospiraceae.Tyzzerella_4	GYG1
255223	ENSG00000163754	rs3182285	0.502303312	0.16105148	0.825421475	0.366711495	0.112756004	-0.234897621	0.014452467	0.060223182	0.167137512	0.165688008	0.065257255	0.066252566	0.270724346	0.062317367	0.920765548	0.953590047	Bacteria.Firmicutes.Negativicutes.Selenomonadales.Acidaminococcaceae	GYG1
255224	ENSG00000163754	rs3182285	0.314077734	0.199622526	0.394846025	0.910956831	0.225619604	-0.256431083	0.070651832	-0.008728614	0.222381907	0.197892022	0.082485161	0.077747944	0.313348982	0.151045779	0.997329664	0.924295531	Bacteria.Firmicutes.Negativicutes.Selenomonadales.Veillonellaceae.Megasphaera	GYG1
255225	ENSG00000163754	rs3182285	0.516135772	0.203046548	0.648463316	0.781373232	0.103407153	-0.213230035	-0.039708303	-0.024865823	0.158385974	0.165824048	0.086694957	0.089226371	0.231641362	0.07765006	0.92078388	0.95186199	Bacteria.Firmicutes.Clostridia.Clostridiales.Lachnospiraceae.Fusicatenibacter	GYG1
255226	ENSG00000163754	rs3182285	0.513284659	0.422412264	0.626307525	0.978756604	0.208701858	-0.247142005	0.057752418	-0.003065315	0.317495536	0.306116941	0.118041335	0.114674912	0.608254934	0.395492045	0.848038351	0.943399909	Bacteria.Firmicutes.Clostridia.Clostridiales.Ruminococcaceae.Anaerotruncus	GYG1
255227	ENSG00000163754	rs3182285	0.742975514	0.107999247	0.861986669	0.209686037	0.151538219	-0.920371024	-0.019302952	0.171962099	0.460160223	0.564744186	0.110595761	0.135726793	0.835551258	0.348244581	0.999330493	0.996754281	Bacteria.Proteobacteria	GYG1
255228	ENSG00000163754	rs3182285	0.431370266	0.122816862	0.193639805	0.656944066	0.123551064	-0.255150298	-0.115390352	0.037018618	0.156042591	0.163203238	0.087851059	0.082966347	0.17934869	0.045564463	0.650784239	0.979583885	Bacteria.Firmicutes.Clostridia.Clostridiales.Lachnospiraceae.Dorea	GYG1
255229	ENSG00000163754	rs3182285	0.127407856	0.039340039	0.100410493	0.175453515	0.343158095	-0.437198622	-0.161648931	0.136573938	0.222231561	0.207890761	0.096994518	0.099701373	0.154777132	0.039472038	0.870228015	0.834666413	Bacteria.Firmicutes.Clostridia.Clostridiales.Lachnospiraceae.Blautia	GYG1
255230	ENSG00000163754	rs3182285	0.787040518	0.193636414	0.478961497	0.621419506	-0.063207744	-0.322721704	-0.066227085	-0.050470769	0.233003932	0.245698399	0.093004718	0.101712342	0.605330384	0.162872089	0.998832683	0.981449155	Bacteria.Firmicutes.Clostridia.Clostridiales.Ruminococcaceae.Eubacterium_coprostanoligenes_group	GYG1
255231	ENSG00000163754	rs3182285	0.786474566	0.351636764	0.963273536	0.911438217	0.06553575	-0.252956741	-0.004854556	-0.013463042	0.240929179	0.269631569	0.105022703	0.120573294	0.58628086	0.226236836	0.99991226	0.999177825	Bacteria.Actinobacteria.Coriobacteriia.Coriobacteriales.Coriobacteriaceae.Collinsella	GYG1
255232	ENSG00000163754	rs3182285	0.118371778	0.109086851	0.042797787	0.437673904	0.28211372	-0.320777213	-0.144362761	0.071774726	0.178262174	0.19744955	0.069868272	0.091908342	0.154631159	0.071515893	0.246967258	0.938700687	Bacteria.Firmicutes.Clostridia.Clostridiales.Lachnospiraceae.Anaerostipes	GYG1
255233	ENSG00000163754	rs3182285	0.689590394	0.351514293	0.423204126	0.736240132	-0.113357432	-0.267682315	-0.078658395	-0.035738312	0.282547486	0.285254812	0.097595773	0.105646177	0.550100424	0.237881638	0.961249848	0.997513341	Bacteria.Firmicutes.Clostridia.Clostridiales.Lachnospiraceae.Eubacterium_xylanophilum_group	GYG1
255234	ENSG00000163754	rs3182285	0.44472682	0.891401261	0.171713032	0.151338699	-0.182284767	0.032895543	0.161740601	-0.167646052	0.237066505	0.23999551	0.117036541	0.115466479	0.365643378	0.297478507	0.967792983	0.950973549	Bacteria.Firmicutes.Bacilli.Lactobacillales	GYG1
255235	ENSG00000163754	rs3182285	0.655269114	0.928860249	0.399495302	0.44180657	-0.124446831	-0.026834473	-0.077276197	0.080976424	0.27746063	0.299405968	0.091116979	0.104636734	0.466097254	0.45655042	0.999878354	0.976750668	Bacteria.Bacteroidetes.Bacteroidia.Bacteroidales.Porphyromonadaceae.Barnesiella	GYG1
255236	ENSG00000163754	rs3182285	0.810664038	0.204660108	0.49266608	0.736131786	0.038894919	-0.212160822	-0.041560915	0.022861503	0.161694265	0.165589692	0.060235388	0.06755214	0.306754763	0.069602695	0.903479289	0.896668897	Bacteria.Proteobacteria.Betaproteobacteria.Burkholderiales.Alcaligenaceae.Parasutterella	GYG1
255237	ENSG00000163754	rs3182285	0.574087494	0.153340055	0.630576461	0.682628678	0.089314368	-0.240599071	-0.034416079	0.030122361	0.158107003	0.166536777	0.071225135	0.073340373	0.22208818	0.058388549	0.920233673	0.993295108	Bacteria.Proteobacteria.Gammaproteobacteria.Pasteurellales.Pasteurellaceae.Haemophilus	GYG1
255238	ENSG00000163754	rs3182285	0.58539565	0.633784287	0.277940539	0.533886621	-0.132797139	-0.105195365	0.101397125	-0.060101859	0.2422183	0.219768938	0.092674622	0.096098736	0.414680285	0.308366498	0.99759175	0.986746924	Bacteria.Firmicutes.Clostridia.Clostridiales.Lachnospiraceae.Lachnospiraceae_UCG_008	GYG1
255239	ENSG00000163754	rs3182285	0.783529331	0.113289889	0.836584275	0.40794407	0.051628907	-0.324904318	0.012489485	0.058366509	0.187154935	0.202402835	0.060308444	0.07007519	0.442364959	0.065129206	0.997282517	0.999171204	Bacteria.Proteobacteria.Gammaproteobacteria.Enterobacteriales.Enterobacteriaceae	GYG1
255240	ENSG00000163754	rs3182285	0.352628554	0.147060495	0.421620662	0.577821346	0.27040886	-0.357561755	0.084605976	-0.055323032	0.288832374	0.243652512	0.104615827	0.098899713	0.415422034	0.146090125	0.998891856	0.999590371	Bacteria.Firmicutes.Bacilli.Bacillales.Staphylococcaceae.Staphylococcus	GYG1
255241	ENSG00000163754	rs3182285	0.689751412	0.23845193	0.930666759	0.750033466	0.089188253	-0.2787599	0.006677879	-0.027243401	0.222426797	0.234290949	0.076455089	0.085149303	0.431958795	0.122344523	0.99714486	0.996602117	Bacteria.Firmicutes.Clostridia.Clostridiales.Clostridiaceae_1.Clostridium_sensu_stricto_1	GYG1
255242	ENSG00000163754	rs3182285	0.553005735	0.166203946	0.699991114	0.633854526	0.13531378	-0.282907038	-0.03321343	0.038682688	0.2268993	0.202045262	0.085814006	0.080830714	0.389110185	0.094572113	0.945999629	0.997216401	Bacteria.Firmicutes.Clostridia.Clostridiales.Ruminococcaceae.Subdoligranulum	GYG1
255243	ENSG00000163754	rs3182285	0.862026051	0.339025752	0.713967922	0.827110385	0.033129024	-0.200377693	-0.024348776	0.017008026	0.189866624	0.208037143	0.066140687	0.077559092	0.400988596	0.150427979	0.982891669	0.998439902	Bacteria.Verrucomicrobia.Verrucomicrobiae.Verrucomicrobiales.Verrucomicrobiaceae.Akkermansia	GYG1
255244	ENSG00000163754	rs3182285	0.099545456	0.265610514	0.03416491	0.03787497	-0.522856246	0.34427584	0.231280228	-0.228974515	0.312914653	0.306595289	0.106888786	0.108033869	0.333414684	0.297693187	0.746660096	0.661795044	Bacteria.Firmicutes.Negativicutes.Selenomonadales	GYG1
255245	ENSG00000163754	rs3182285	0.774538416	0.310254451	0.030538523	0.53651683	-0.045494269	-0.170411954	-0.160680733	0.051284636	0.158164635	0.166634147	0.072663697	0.082532232	0.350396412	0.083355014	0.333928667	0.872264526	Bacteria.Firmicutes.Clostridia.Clostridiales.Peptostreptococcaceae	GYG1
255246	ENSG00000163754	rs3182285	0.698667362	0.181409806	0.575417106	0.97679252	0.060403608	-0.221833016	-0.034302547	0.002012015	0.155344177	0.164210657	0.060935391	0.068898582	0.238193153	0.063517804	0.998277807	0.999325446	Bacteria.Bacteroidetes.Bacteroidia.Bacteroidales.Porphyromonadaceae.Parabacteroides	GYG1
255247	ENSG00000163754	rs3182285	0.902318657	0.534712365	0.441609862	0.582819311	-0.024758212	-0.145189169	-0.112032469	0.085892153	0.200938369	0.232618316	0.144704331	0.155592602	0.456118622	0.177296272	0.999005033	0.925431572	Bacteria.Actinobacteria.Coriobacteriia.Coriobacteriales	GYG1
255248	ENSG00000163754	rs3182285	0.607885652	0.125357191	0.64600147	0.313334476	0.080753183	-0.256662509	0.028824196	-0.070120883	0.156620929	0.165303702	0.062461577	0.069007722	0.225706974	0.048212175	0.968802863	0.970717386	Bacteria.Bacteroidetes.Bacteroidia.Bacteroidales.Prevotellaceae	GYG1
255249	ENSG00000163754	rs3182285	0.353813447	0.086135474	0.292317217	0.27899239	0.166567003	-0.33125107	0.119913818	-0.128195794	0.178356943	0.190091716	0.112948983	0.11742702	0.234644516	0.043607087	0.991744893	0.857301567	Bacteria.Firmicutes.Bacilli.Lactobacillales.Carnobacteriaceae	GYG1
255250	ENSG00000163754	rs3182285	0.078914772	0.057047298	0.049450574	0.184656955	0.387853417	-0.495692727	0.18538166	-0.159355781	0.217275567	0.255858238	0.092593853	0.1188525	0.172222126	0.07597937	0.613222041	0.794192827	Bacteria.Firmicutes.Clostridia.Clostridiales.Ruminococcaceae.Ruminiclostridium_9	GYG1
255251	ENSG00000163754	rs3182285	0.570380836	0.245110607	0.534294861	0.590474364	0.088520592	-0.19662273	0.033438479	0.03114466	0.155193542	0.167636039	0.053519393	0.057586932	0.225737642	0.073652178	0.766080709	0.993577312	Bacteria.Proteobacteria.Betaproteobacteria.Burkholderiales.Alcaligenaceae.Sutterella	GYG1
255252	ENSG00000163754	rs3182285	0.670668007	0.139858133	0.123177633	0.373970466	0.065430603	-0.247082433	0.103294794	-0.065771154	0.153172665	0.165316802	0.066135878	0.073468916	0.273247557	0.040155218	0.612729947	0.903004347	Bacteria.Firmicutes.Clostridia.Clostridiales.Lachnospiraceae.Lachnospiraceae_NK4A136_group	GYG1
255253	ENSG00000163754	rs3182285	0.225744339	0.718033965	0.050907334	0.542125152	-0.287636842	-0.089532803	-0.198548562	0.067436489	0.235189052	0.24687669	0.099820622	0.110040586	0.299297376	0.286044077	0.722847806	0.967585351	Bacteria.Firmicutes.Clostridia.Clostridiales.Lachnospiraceae.Lachnospiraceae_ND3007_group	GYG1
255254	ENSG00000163754	rs3182285	0.169091765	0.089535311	0.057145406	0.197105323	0.241707308	-0.398820074	0.14338268	-0.122492547	0.173815998	0.231388804	0.074038889	0.093993944	0.15527055	0.053607613	0.715129427	0.923457749	Bacteria.Firmicutes.Clostridia.Clostridiales.Ruminococcaceae.Ruminococcaceae_UCG_003	GYG1
255255	ENSG00000163754	rs3182285	0.629371236	0.16865081	0.990221786	0.817491421	0.076644975	-0.249675208	-0.000864149	-0.018730635	0.158060584	0.179357392	0.070240502	0.080836652	0.244642354	0.057386613	0.99935717	0.960853802	Bacteria.Firmicutes.Erysipelotrichia.Erysipelotrichales.Erysipelotrichaceae.Erysipelotrichaceae_UCG_003	GYG1
255256	ENSG00000163754	rs3182285	0.833659175	0.793486952	0.771066524	0.595244715	-0.211937025	0.235409892	0.048082659	-0.080299537	1.005126158	0.895558361	0.164555539	0.15040705	0.999435429	0.996251787	0.999968393	0.999515331	Bacteria.Firmicutes	GYG1
255257	ENSG00000163754	rs3182285	0.494301579	0.151728789	0.479185479	0.669214094	0.112304649	-0.25953843	-0.05948856	0.046025442	0.163385617	0.178930728	0.083584343	0.107241334	0.199985401	0.052827523	0.997117901	0.951162251	Bacteria.Firmicutes.Clostridia.Clostridiales.Lachnospiraceae.Eubacterium_hallii_group	GYG1
255258	ENSG00000163754	rs3182285	0.641665297	0.796458366	0.305895059	0.414188274	-0.110405323	-0.066626274	0.081650066	-0.074663734	0.236132394	0.257250319	0.079117997	0.090852579	0.541084912	0.355770706	0.9994853	0.999502343	Bacteria.Firmicutes.Clostridia.Clostridiales.Lachnospiraceae.Ruminococcus_gnavus_group	GYG1
255259	ENSG00000163754	rs3182285	0.403379549	0.191683907	0.607225945	0.358333994	0.14783436	-0.224487092	0.033478781	0.065444683	0.17576461	0.170150971	0.064812742	0.070743097	0.218373487	0.083801766	0.746640302	0.975394521	Bacteria.Firmicutes.Negativicutes.Selenomonadales.Acidaminococcaceae.Phascolarctobacterium	GYG1
255260	ENSG00000163754	rs3182285	0.750156725	0.259072597	0.961563205	0.828875967	0.068421368	-0.259384212	-0.003595796	-0.018035337	0.213960346	0.227821098	0.074326849	0.0831062	0.433157378	0.112263368	0.998329958	0.99999132	Bacteria.Firmicutes.Clostridia.Clostridiales.Clostridiaceae_1	GYG1
255261	ENSG00000163754	rs3182285	0.199076977	0.041089151	0.177779945	0.124898667	0.251481596	-0.497803858	0.10864411	-0.148400549	0.193833959	0.23886185	0.079745767	0.095459357	0.208883104	0.034242224	0.449062944	0.816934524	Bacteria.Firmicutes.Clostridia.Clostridiales.Christensenellaceae	GYG1
255262	ENSG00000163754	rs3182285	0.636516753	0.163238325	0.669473308	0.993633708	0.073696957	-0.242436451	0.032921628	0.000624465	0.155214898	0.171912285	0.076772906	0.077962621	0.249848796	0.051672663	0.997604342	0.998585525	Bacteria.Proteobacteria.Deltaproteobacteria	GYG1
255263	ENSG00000163754	rs3182285	0.965041575	0.218803241	0.113290826	0.235068564	0.007018242	-0.20148435	-0.13383937	0.117721549	0.159515918	0.162262775	0.083376976	0.098222935	0.371274702	0.070828944	0.998043854	0.964871975	Bacteria.Firmicutes.Clostridia.Clostridiales.Ruminococcaceaencultured	GYG1
255264	ENSG00000163754	rs3182285	0.423287505	0.214263802	0.518861126	0.65027721	0.211164237	-0.321819998	0.079608205	-0.053732225	0.262050375	0.256595444	0.122732398	0.117966661	0.448043072	0.165603421	0.99792254	0.986607256	Bacteria.Firmicutes.Clostridia.Clostridiales.Family_XIII.Family_XIII_AD3011_group	GYG1
255265	ENSG00000163754	rs3182285	0.44272224	0.771706426	0.133843308	0.079842554	-0.175332673	0.066903993	-0.131848273	0.168434658	0.227019844	0.229629297	0.086851986	0.094655985	0.372516221	0.306571822	0.674078614	0.996502544	Bacteria.Firmicutes.Clostridia.Clostridiales.Family_XI	GYG1
255266	ENSG00000163754	rs3182285	0.829971417	0.315423884	0.762638563	0.884835356	0.040819	-0.209592489	-0.020109897	0.011314645	0.189323782	0.207164766	0.066306144	0.077810793	0.409473632	0.141362535	0.959597159	0.99789802	Bacteria.Verrucomicrobia	GYG1
255267	ENSG00000163754	rs3182285	0.916582212	0.706509351	0.301772298	0.131634683	-0.018341045	-0.072469143	-0.109900979	0.169159941	0.174430824	0.19161248	0.105581336	0.110785675	0.438075508	0.202763916	0.999672451	0.998587032	Bacteria.Firmicutes.Clostridia.Clostridiales.Ruminococcaceae.Butyricicoccus	GYG1
255268	ENSG00000163754	rs3182285	0.649417539	0.718339358	0.564596666	0.399913093	-0.341221633	0.197436542	0.075366863	-0.083927899	0.747165117	0.545026407	0.13016942	0.099048294	0.959504824	0.676364246	0.997187614	0.93665954	Bacteria.Bacteroidetes.Bacteroidia.Bacteroidales	GYG1
255269	ENSG00000163754	rs3182285	0.383852582	0.224660582	0.462645228	0.652994017	0.214412855	-0.32607701	0.075677125	-0.052958634	0.244554805	0.26599064	0.102422673	0.11724484	0.44994615	0.19479491	0.948905015	0.966332496	Bacteria.Firmicutes.Clostridia.Clostridiales.Ruminococcaceae.Ruminococcaceae_NK4A214_group	GYG1
255270	ENSG00000163754	rs3182285	0.485291071	0.096569028	0.271212456	0.665124691	0.106490937	-0.272445979	0.069048314	0.034259282	0.151733375	0.161582354	0.062221913	0.078787407	0.204469182	0.036274432	0.828877047	0.91277011	Bacteria.Fusobacteria.Fusobacteriia.Fusobacteriales	GYG1
255271	ENSG00000163754	rs3182285	0.95160866	0.264652397	0.232406325	0.81977217	-0.0103069	-0.214360331	0.074876636	-0.016829505	0.169183298	0.190512822	0.06211598	0.073567766	0.413533787	0.109816762	0.639427605	0.935568656	Bacteria.Proteobacteria.Betaproteobacteria.Burkholderiales.Alcaligenaceae	GYG1
255272	ENSG00000163754	rs3182285	0.521116511	0.378718318	0.023178811	0.479521671	-0.107371981	-0.153158206	-0.155534084	0.053153546	0.166435804	0.172804466	0.06688292	0.074740713	0.290189298	0.087191638	0.231454746	0.93229108	Bacteria.Firmicutes.Clostridia.Clostridiales.Peptostreptococcaceae.Intestinibacter	GYG1
255273	ENSG00000163754	rs3182285	0.775024814	0.169450006	0.782856505	0.650987568	0.051892903	-0.273402805	0.016110406	0.031321411	0.180811156	0.196776467	0.058214574	0.068914917	0.385914983	0.066070743	0.999492402	0.999741582	Bacteria.Proteobacteria.Gammaproteobacteria.Enterobacteriales.Enterobacteriaceae.Escherichia_Shigella	GYG1
255274	ENSG00000163754	rs3182285	0.435150249	0.203278082	0.467497863	0.454485029	0.126627117	-0.213723703	-0.085987354	-0.092292577	0.161253659	0.16629423	0.117654096	0.122652857	0.186101571	0.065303169	0.749576103	0.9138367	Bacteria.Actinobacteria.Actinobacteria	GYG1
255275	ENSG00000163754	rs3182285	0.134655147	0.042581012	0.077393819	0.141196009	0.295216301	-0.433642993	0.133557535	-0.124550444	0.194879891	0.209646977	0.074428705	0.083619777	0.165163292	0.04154962	0.56451379	0.832790743	Bacteria.Bacteroidetes.Bacteroidia.Bacteroidales.Porphyromonadaceae.Odoribacter	GYG1
255276	ENSG00000163754	rs3182285	0.757977811	0.483974087	0.486780779	0.918721552	-0.082342058	-0.190532445	-0.07477534	0.012487348	0.266101561	0.270659332	0.106909445	0.121897244	0.598522995	0.305197112	0.99032513	0.925490908	Bacteria.Firmicutes.Clostridia.Clostridiales.Ruminococcaceae.Ruminococcaceae_UCG_013	GYG1
255277	ENSG00000163754	rs3182285	0.606842927	0.127372985	0.168436508	0.108687075	0.078341473	-0.250472155	-0.13849683	0.169416636	0.151502175	0.162192371	0.099440173	0.104161728	0.23313422	0.039724696	0.999276643	0.988728768	Bacteria.Firmicutes.Clostridia.Clostridiales.Ruminococcaceae.Ruminiclostridium_5	GYG1
255278	ENSG00000163754	rs3182285	0.715960149	0.250674605	0.481434764	0.36754103	0.056642515	-0.195013535	0.045292818	-0.067961906	0.154992777	0.168252351	0.063966806	0.074896443	0.247633358	0.071352501	0.97729231	0.884494316	Bacteria.Bacteroidetes.Bacteroidia.Bacteroidales.Rikenellaceae	GYG1
255279	ENSG00000163754	rs3182285	0.911848354	0.968542075	0.844062214	0.735247138	-0.102138091	0.031456679	0.030354197	-0.046501677	0.919009634	0.794579547	0.153701736	0.136927769	0.998926779	0.893874557	0.997650199	0.999159905	Bacteria.Firmicutes.Clostridia.Clostridiales	GYG1
255280	ENSG00000163754	rs3182285	0.880891429	0.306977761	0.310538202	0.892726441	-0.027771726	-0.218605974	0.07179243	-0.011301724	0.18461594	0.212305277	0.070242397	0.083478849	0.441397849	0.129962157	0.645542967	0.994680072	Bacteria.Proteobacteria.Betaproteobacteria.Burkholderiales	GYG1
255281	ENSG00000163754	rs3182285	0.779009248	0.185907448	0.162829869	0.273270404	0.04346576	-0.2180028	-0.122485516	0.098130332	0.15425557	0.163062828	0.086769217	0.088812701	0.288921085	0.065192242	0.999670759	0.996530704	Bacteria.Firmicutes.Clostridia.Clostridiales.Ruminococcaceae.Flavonifractor	GYG1
255282	ENSG00000163754	rs3182285	0.827847027	0.939421738	0.928074286	0.269627015	0.053645414	-0.01984532	-0.00729886	0.101888383	0.245694884	0.260125817	0.080544789	0.091509076	0.510589205	0.397031386	0.998365245	0.925873833	Bacteria.Proteobacteria.Gammaproteobacteria.Enterobacteriales.Enterobacteriaceae.Citrobacter	GYG1
255283	ENSG00000163754	rs3182285	0.280136661	0.585074369	0.034858465	0.033256793	-0.221625672	0.121353307	-0.147449079	0.189909276	0.203496632	0.221155174	0.068416751	0.087305699	0.284421858	0.260725034	0.737532512	0.860052643	Bacteria.Firmicutes.Erysipelotrichia.Erysipelotrichales.Erysipelotrichaceae.Clostridium_innocuum_group	GYG1
255284	ENSG00000163754	rs3182285	0.703756402	0.73245518	0.600561488	0.407993028	-0.250369803	0.183329099	0.069694648	-0.095807424	0.655532166	0.533967113	0.132456743	0.115039059	0.917100185	0.741102482	0.999135888	0.989577312	Bacteria.Firmicutes.Clostridia.Clostridiales.Ruminococcaceae	GYG1
255285	ENSG00000163754	rs3182285	0.653465198	0.15651103	0.955307493	0.761059907	0.071984368	-0.240051744	0.005645842	-0.031065676	0.15959806	0.167459774	0.1003532	0.101731161	0.274560679	0.053204531	0.919137597	0.997132292	Bacteria.Firmicutes.Bacilli.Bacillales	GYG1
255286	ENSG00000163754	rs3182285	0.534009806	0.52266134	0.689725771	0.629308831	0.171556566	-0.163037776	0.039913912	0.0473015	0.274390021	0.253665244	0.099532711	0.09752941	0.489644687	0.30919839	0.997947728	0.9977362	Bacteria.Actinobacteria.Actinobacteria.Micrococcales	GYG1
255287	ENSG00000163754	rs3182285	0.99634365	0.7175895	0.921031403	0.980111279	0.003308464	-0.242771375	0.013518908	0.003205056	0.719195341	0.668313217	0.135840582	0.128071493	0.962118546	0.769820684	0.999826541	0.999832315	Bacteria.Firmicutes.Clostridia.Clostridiales.Lachnospiraceae	GYG1
255288	ENSG00000163754	rs3182285	0.55938544	0.923373434	0.209898364	0.203467561	-0.128156477	-0.021857026	0.146646405	-0.151006011	0.218407149	0.22635843	0.115800136	0.117544712	0.402815678	0.284237872	0.981698993	0.960931845	Bacteria.Firmicutes.Bacilli.Lactobacillales.Streptococcaceae	GYG1
255289	ENSG00000163754	rs3182285	0.412669667	0.11039495	0.279428394	0.366701693	0.134117488	-0.292585963	-0.068160825	0.062142287	0.162664793	0.180774654	0.062492304	0.0683624	0.238776154	0.05397161	0.662632006	0.822559833	Bacteria.Firmicutes.Clostridia.Clostridiales.Lachnospiraceae.Roseburia	GYG1
255290	ENSG00000163754	rs3182285	0.663521046	0.561780617	0.490300722	0.926587216	-0.163411213	-0.187472419	0.067306865	-0.007573249	0.373892815	0.321457949	0.097016622	0.081875112	0.804678046	0.439051867	0.998803525	0.997226571	Bacteria.Firmicutes.Clostridia.Clostridiales.Lachnospiraceae.Eubacterium_rectale_group	GYG1
255291	ENSG00000163754	rs3182285	0.472083308	0.094136732	0.312548579	0.609937533	0.110388954	-0.275058657	0.063237829	0.040364339	0.152616009	0.161912368	0.062132147	0.078737429	0.205093669	0.035045654	0.857464044	0.912700894	Bacteria.Fusobacteria.Fusobacteriia.Fusobacteriales.Fusobacteriaceae.Fusobacterium	GYG1
255292	ENSG00000163754	rs3182285	0.40213821	0.115231713	0.539601904	0.634327873	0.148588444	-0.270969424	-0.049489101	-0.037351184	0.176193088	0.169728937	0.080251275	0.078157638	0.189575596	0.04605045	0.999694213	0.908466096	Bacteria.Firmicutes.Clostridia.Clostridiales.Lachnospiraceaencultured	GYG1
255293	ENSG00000163754	rs3182285	0.515183398	0.17864035	0.654371926	0.602817225	0.146352042	-0.315351982	0.055187644	-0.0673727	0.223653983	0.231937045	0.122701648	0.128842709	0.408776733	0.113858098	0.998820086	0.961415255	Bacteria.Firmicutes.Clostridia.Clostridiales.Family_XIII	GYG1
255294	ENSG00000163754	rs3182285	0.636715514	0.903174029	0.505265027	0.473362845	-0.228286247	0.05053889	0.05828493	-0.057515527	0.481083069	0.413817222	0.086999378	0.079747994	0.91130373	0.723964269	0.999973618	0.989705988	Bacteria.Bacteroidetes.Bacteroidia.Bacteroidales.Bacteroidaceae.Bacteroides	GYG1
255295	ENSG00000163754	rs3182285	0.32043884	0.107989522	0.300080191	0.364166133	0.193211097	-0.360273684	0.062547852	-0.067937921	0.192977916	0.221059481	0.059877693	0.074341439	0.304322472	0.084093305	0.80720316	0.936803946	Bacteria.Bacteroidetes.Bacteroidia.Bacteroidales.Prevotellaceae.Prevotella_9	GYG1
255296	ENSG00000163754	rs3182285	0.354964967	0.306022162	0.435624991	0.562519395	0.169818942	-0.190406768	-0.098664822	-0.078299827	0.182277593	0.184550906	0.125775598	0.134514892	0.221976544	0.108482491	0.779800037	0.958212988	Bacteria.Actinobacteria	GYG1
255297	ENSG00000163754	rs3182285	0.36544838	0.084348171	0.610410748	0.349543137	0.159650658	-0.293905633	0.043548676	0.073798085	0.175169316	0.16767591	0.085061852	0.078319414	0.167738092	0.027538785	0.990263512	0.935449612	Bacteria.Proteobacteria.Gammaproteobacteria.Pseudomonadales	GYG1
255298	ENSG00000163754	rs3182285	0.977986295	0.783322542	0.524382245	0.095410404	0.004882324	-0.05295825	-0.037282938	0.110032832	0.176257199	0.191785804	0.058248966	0.065026282	0.338131596	0.20115475	0.955858825	0.913985509	Bacteria.Firmicutes.Clostridia.Clostridiales.Lachnospiraceae.Tyzzerella	GYG1
255299	ENSG00000163754	rs3182285	0.401106958	0.032549017	0.336305241	0.322732533	0.126107101	-0.371307992	-0.074064185	-0.079607155	0.149206186	0.169984973	0.076460421	0.079891743	0.170389678	0.016332543	0.975966367	0.997201293	Bacteria.Firmicutes.Clostridia.Clostridiales.Lachnospiraceae.Coprococcus_1	GYG1
255300	ENSG00000163754	rs3182285	0.564369768	0.154464579	0.636116924	0.724144711	0.092415516	-0.24148262	-0.033994072	0.026085476	0.159521685	0.167612819	0.07151077	0.07359303	0.20830468	0.058769469	0.922224116	0.992379592	Bacteria.Proteobacteria.Gammaproteobacteria.Pasteurellales.Pasteurellaceae	GYG1
255301	ENSG00000163807	rs1876223	0.098888489	0.059801711	0.696011182	0.522856847	0.398474971	-0.342716943	-0.041817752	0.051696345	0.238003031	0.178897545	0.106556155	0.080470638	0.116776645	0.035862234	0.959001706	0.907101516	Bacteria.Proteobacteria.Gammaproteobacteria.Pseudomonadales.Pseudomonadaceae.Pseudomonas	KIAA1143
255302	ENSG00000163807	rs1876223	0.943788234	0.415281306	0.218737388	0.541346929	0.027983908	-0.249401762	0.112200874	-0.041272674	0.395350967	0.304193281	0.090346432	0.067217428	0.684718126	0.351473984	0.914353853	0.912802156	Bacteria.Firmicutes.Clostridia.Clostridiales.Ruminococcaceae.Faecalibacterium	KIAA1143
255303	ENSG00000163807	rs1876223	0.056789278	0.025881038	0.666633478	0.850028502	0.47080004	-0.40997709	-0.049491706	0.016843975	0.242749696	0.179795012	0.114367252	0.088728645	0.070570252	0.013385544	0.977260763	0.991321779	Bacteria.Firmicutes.Negativicutes.Selenomonadales.Veillonellaceae.Veillonella	KIAA1143
255304	ENSG00000163807	rs1876223	0.008187704	0.006571155	0.073111739	0.332712566	0.729882596	-0.534987931	0.174913557	-0.068072184	0.267561707	0.190509281	0.096019973	0.069750397	0.021726287	0.007273125	0.509526114	0.97465521	Bacteria.Firmicutes.Negativicutes.Selenomonadales.Acidaminococcaceae.Phascolarctobacterium	KIAA1143
255305	ENSG00000163807	rs1876223	0.391045336	0.932682348	0.479891484	0.015977742	0.265811307	0.019468331	0.083698433	-0.223899593	0.30783506	0.229583836	0.117790252	0.090497772	0.370845561	0.343861678	0.809934964	0.718453164	Bacteria.Firmicutes.Negativicutes.Selenomonadales.Veillonellaceae	KIAA1143
255306	ENSG00000163807	rs1876223	0.635363442	0.194350319	0.135050706	0.456107417	0.136274423	-0.286801711	-0.175268874	0.068037168	0.286030463	0.218705874	0.115818927	0.090745865	0.438455099	0.134180798	0.561721442	0.980130961	Bacteria.Firmicutes.Clostridia.Clostridiales.Ruminococcaceae.Ruminococcus_1	KIAA1143
255307	ENSG00000163807	rs1876223	0.8717414	0.577076708	0.178719381	0.228354418	0.056709821	-0.146293803	-0.1686396	0.110550653	0.349876156	0.261013691	0.124054991	0.09090779	0.582454994	0.316444221	0.997594253	0.968019235	Bacteria.Firmicutes.Erysipelotrichia.Erysipelotrichales.Erysipelotrichaceae.Faecalitalea	KIAA1143
255308	ENSG00000163807	rs1876223	0.056492039	0.090707727	0.626219886	0.597989864	0.531673062	-0.336054277	-0.053545596	-0.040589099	0.273797807	0.195701131	0.109415087	0.076598314	0.094165131	0.05189266	0.717154934	0.940799143	Bacteria.Firmicutes.Clostridia.Clostridiales.Lachnospiraceae.Lachnoclostridium	KIAA1143
255309	ENSG00000163807	rs1876223	0.168134801	0.094300979	0.226747481	0.346604396	0.327943321	-0.326306962	-0.144843464	0.087446843	0.235292648	0.192177478	0.118691744	0.092236508	0.146846183	0.048778575	0.945687051	0.847157937	Bacteria.Firmicutes.Bacilli.Lactobacillales.Carnobacteriaceae.Granulicatella	KIAA1143
255310	ENSG00000163807	rs1876223	0.044269405	0.025143748	0.434885998	0.497033385	0.543850601	-0.464030079	-0.085880234	0.053433037	0.265121631	0.202442792	0.109301221	0.078232723	0.086831698	0.025698258	0.518007502	0.952349977	Bacteria.Firmicutes.Clostridia.Clostridiales.Lachnospiraceae.Anaerostipes	KIAA1143
255311	ENSG00000163807	rs1876223	0.054031008	0.019177224	0.793828139	0.674829749	0.439070812	-0.401951635	-0.029543105	0.036982691	0.22377211	0.167346973	0.112579785	0.087754731	0.051731179	0.009393884	0.998525812	0.997174658	Bacteria.Proteobacteria.Deltaproteobacteria.Desulfovibrionales.Desulfovibrionaceae	KIAA1143
255312	ENSG00000163807	rs1876223	0.108246522	0.024300319	0.321312676	0.755071087	0.364676305	-0.38433685	-0.123037588	0.027646203	0.223927301	0.166656605	0.123112907	0.088247612	0.082890558	0.010558779	0.452133766	0.99494219	Bacteria.Firmicutes.Clostridia.Clostridiales.Lachnospiraceae.Lachnospira	KIAA1143
255313	ENSG00000163807	rs1876223	0.059146703	0.075216606	0.523443815	0.90089382	0.509796026	-0.382140836	0.065916197	-0.009466509	0.265409808	0.211348847	0.102750799	0.075720145	0.135107005	0.05678161	0.996596763	0.999791394	Bacteria.Firmicutes.Clostridia.Clostridiales.Ruminococcaceae.Ruminococcaceae_UCG_005	KIAA1143
255314	ENSG00000163807	rs1876223	0.162239918	0.257873737	0.8001833	0.831446984	0.495015152	-0.327479338	0.034658863	0.023642347	0.35017123	0.286899626	0.136372627	0.110631389	0.386078406	0.302015781	0.867566397	0.938707742	Bacteria.Firmicutes.Clostridia.Clostridiales.Ruminococcaceae.Anaerotruncus	KIAA1143
255315	ENSG00000163807	rs1876223	0.423622481	0.420546039	0.311311915	0.217620052	0.233381134	-0.187623002	-0.10981267	0.103651932	0.289831459	0.231458175	0.107615077	0.083257929	0.381449916	0.272542448	0.999878354	0.954088273	Bacteria.Bacteroidetes.Bacteroidia.Bacteroidales.Porphyromonadaceae.Barnesiella	KIAA1143
255316	ENSG00000163807	rs1876223	0.48187546	0.261071228	0.348475526	0.565030616	0.220315153	-0.282113219	-0.107411113	0.055545503	0.31146412	0.248835918	0.113737837	0.096042379	0.380962332	0.148417636	0.824134206	0.995071635	Bacteria.Firmicutes.Erysipelotrichia.Erysipelotrichales.Erysipelotrichaceae.Clostridium_innocuum_group	KIAA1143
255317	ENSG00000163807	rs1876223	0.739674521	0.252085062	0.254463598	0.046099548	-0.19478838	0.558758259	0.129616611	-0.183838603	0.583710034	0.483532564	0.112735547	0.090409725	0.963292842	0.5105033	0.997675757	0.924386311	Bacteria.Bacteroidetes	KIAA1143
255318	ENSG00000163807	rs1876223	0.035594763	0.008367308	0.909495205	0.062469428	0.430210962	-0.406688832	0.009182258	-0.113741805	0.200451733	0.149523314	0.080462112	0.060005146	0.039988518	0.005168252	0.878248045	0.770227691	Bacteria.Firmicutes.Negativicutes.Selenomonadales.Veillonellaceae.Dialister	KIAA1143
255319	ENSG00000163807	rs1876223	0.05982319	0.010459213	0.836045912	0.466718366	0.415684519	-0.431699008	0.018139993	0.05020385	0.21700522	0.163724448	0.087301427	0.068571922	0.060888969	0.006041352	0.999296249	0.97562022	Bacteria.Bacteroidetes.Bacteroidia.Bacteroidales.Porphyromonadaceae	KIAA1143
255320	ENSG00000163807	rs1876223	0.279995518	0.23540446	0.570539673	0.465253413	0.315890834	-0.273096094	-0.058131422	0.056847748	0.289964996	0.228027593	0.101957626	0.077390916	0.283760674	0.132778943	0.999858829	0.941143086	Bacteria.Proteobacteria.Betaproteobacteria.Neisseriales.Neisseriaceae.Eikenella	KIAA1143
255321	ENSG00000163807	rs1876223	0.146391749	0.026490616	0.960672288	0.508312881	0.417351642	-0.478077525	0.00537297	0.053471284	0.283916903	0.210548637	0.108543896	0.08039077	0.171161709	0.024647375	0.844609648	0.98011765	Bacteria.Proteobacteria.Betaproteobacteria	KIAA1143
255322	ENSG00000163807	rs1876223	0.299073256	0.133434772	0.305039054	0.317891804	0.276986545	-0.290140201	-0.12600666	0.086454096	0.264605517	0.19091877	0.121881369	0.085892994	0.214004887	0.054264738	0.869898542	0.979585985	Bacteria.Firmicutes.Erysipelotrichia.Erysipelotrichales.Erysipelotrichaceae.Erysipelatoclostridium	KIAA1143
255323	ENSG00000163807	rs1876223	0.046135043	0.013765223	0.67131576	0.4412872	0.449870297	-0.427363813	-0.052300745	0.070299723	0.221278253	0.168781227	0.122692457	0.090736702	0.044478385	0.00845834	0.761742392	0.950817369	Bacteria.Firmicutes.Clostridia.Clostridiales.Lachnospiraceae.Dorea	KIAA1143
255324	ENSG00000163807	rs1876223	0.041931261	0.012960858	0.783934884	0.349563425	0.466420121	-0.431009543	-0.025621941	0.064262834	0.224760359	0.168676898	0.093058497	0.068202866	0.046105221	0.006477719	0.821341443	0.903004347	Bacteria.Firmicutes.Clostridia.Clostridiales.Lachnospiraceae.Lachnospiraceae_NK4A136_group	KIAA1143
255325	ENSG00000163807	rs1876223	0.061401739	0.047244591	0.55215789	0.585163973	0.530551919	-0.471293454	0.065248254	-0.047997809	0.278721154	0.233026897	0.109176853	0.087492503	0.164896932	0.047595768	0.999985325	0.999758873	Bacteria.Firmicutes.Clostridia.Clostridiales.Ruminococcaceae.Ruminococcaceae_UCG_014	KIAA1143
255326	ENSG00000163807	rs1876223	0.058183674	0.027628744	0.953835974	0.736510241	0.433172041	-0.377880102	0.005420717	0.024207549	0.224635556	0.167709786	0.093277013	0.071636302	0.055582093	0.01445863	0.99935717	0.960853802	Bacteria.Firmicutes.Erysipelotrichia.Erysipelotrichales.Erysipelotrichaceae.Erysipelotrichaceae_UCG_003	KIAA1143
255327	ENSG00000163807	rs1876223	0.065753556	0.027582646	0.450608603	0.289750539	0.411510679	-0.370604877	-0.086435982	0.091166878	0.219863198	0.164430246	0.113884523	0.085412167	0.063616087	0.014182711	0.995339941	0.95316496	Bacteria.Proteobacteria.Deltaproteobacteria.Desulfovibrionales.Desulfovibrionaceae.Bilophila	KIAA1143
255328	ENSG00000163807	rs1876223	0.038392646	0.016632892	0.29743335	0.471195673	0.475225321	-0.415468825	0.107367895	-0.052690306	0.224842145	0.169005656	0.102218208	0.072699597	0.043084123	0.00977404	0.905626678	0.936854604	Bacteria.Firmicutes.Clostridia.Clostridiales.Ruminococcaceae.Ruminococcaceae_UCG_002	KIAA1143
255329	ENSG00000163807	rs1876223	0.048824156	0.041438983	0.523547521	0.882352019	0.514085947	-0.411654153	-0.071231405	0.014886797	0.256043883	0.197876486	0.111064014	0.100199795	0.101199497	0.031308207	0.976314705	0.992633569	Bacteria.Firmicutes.Bacilli.Lactobacillales.Streptococcaceae.Streptococcus	KIAA1143
255330	ENSG00000163807	rs1876223	0.026058112	0.008390084	0.205145451	0.157120667	0.539371835	-0.467493608	0.16735009	-0.133591967	0.236833302	0.171942245	0.130757106	0.093332845	0.037257053	0.005539437	0.830099246	0.941102672	Bacteria.Actinobacteria.Actinobacteria.Bifidobacteriales.Bifidobacteriaceae.Bifidobacterium	KIAA1143
255331	ENSG00000163807	rs1876223	0.227603681	0.076669509	0.327381418	0.727092313	0.304729261	-0.327138053	-0.092266564	0.025361581	0.250175622	0.181849732	0.093497189	0.07235704	0.135838472	0.032620818	0.886764336	0.896668897	Bacteria.Proteobacteria.Betaproteobacteria.Burkholderiales.Alcaligenaceae.Parasutterella	KIAA1143
255332	ENSG00000163807	rs1876223	0.002798517	0.001738301	0.014662274	0.11235245	0.766386728	-0.570472487	0.22719428	-0.104264194	0.246634412	0.174621488	0.09060198	0.064780294	0.010278022	0.002132705	0.759685818	0.904786987	Bacteria.Firmicutes.Negativicutes.Selenomonadales.Acidaminococcaceae	KIAA1143
255333	ENSG00000163807	rs1876223	0.158198833	0.063508092	0.184717721	0.307983376	0.329315104	-0.344835244	-0.154455244	0.086603293	0.230680212	0.182658036	0.115213688	0.084283643	0.156175035	0.036607698	0.741586899	0.981481548	Bacteria.Firmicutes.Clostridia.Clostridiales.Lachnospiraceae.Eubacterium_eligens_group	KIAA1143
255334	ENSG00000163807	rs1876223	0.139656953	0.042647098	0.693383797	0.95949118	0.379637176	-0.392441847	0.033466633	-0.003041392	0.253874738	0.189790553	0.084506425	0.059648772	0.15930314	0.03230402	0.997282517	0.999171204	Bacteria.Proteobacteria.Gammaproteobacteria.Enterobacteriales.Enterobacteriaceae	KIAA1143
255335	ENSG00000163807	rs1876223	0.103267121	0.03644408	0.448806222	0.373843219	0.674637637	-0.572751372	0.134794972	-0.111555683	0.408266725	0.268132201	0.176892386	0.124578615	0.197828754	0.043086745	0.822813308	0.951403073	Bacteria.Firmicutes.Clostridia.Clostridiales.Lachnospiraceae.Lachnospiraceae_ND3007_group	KIAA1143
255336	ENSG00000163807	rs1876223	0.531886358	0.155951839	0.194306379	0.464113328	0.177696107	-0.28539511	0.149338462	-0.060055184	0.282735703	0.198818335	0.113869403	0.081548096	0.382069746	0.090384128	0.842798165	0.997216401	Bacteria.Firmicutes.Clostridia.Clostridiales.Ruminococcaceae.Subdoligranulum	KIAA1143
255337	ENSG00000163807	rs1876223	0.176358609	0.22743033	0.864883553	0.360064856	0.393549684	-0.26404061	-0.021448449	0.089778764	0.287909165	0.216689454	0.12555008	0.097399765	0.158762072	0.10477122	0.954572989	0.989115288	Bacteria.Firmicutes.Clostridia.Clostridiales.Ruminococcaceae.Ruminococcaceae_UCG_003	KIAA1143
255338	ENSG00000163807	rs1876223	0.767454435	0.388448429	0.437476111	0.158054522	-0.268068852	0.623259453	0.137822724	-0.19727434	0.902752212	0.717828752	0.176407032	0.13813899	0.954184916	0.708092158	0.999826541	0.999832315	Bacteria.Firmicutes.Clostridia.Clostridiales.Lachnospiraceae	KIAA1143
255339	ENSG00000163807	rs1876223	0.215609682	0.09077586	0.789277642	0.877256121	0.372230068	-0.369648339	-0.028854251	0.012409176	0.297671382	0.215311081	0.107523589	0.080029274	0.305493519	0.103111418	0.998896274	0.997840822	Bacteria.Proteobacteria.Deltaproteobacteria.Desulfovibrionales.Desulfovibrionaceae.Desulfovibrio	KIAA1143
255340	ENSG00000163807	rs1876223	0.268318175	0.142496944	0.824571876	0.898264777	0.373420931	-0.365004203	-0.028100707	0.011819219	0.334456486	0.24586876	0.126258367	0.092082652	0.268281631	0.106385363	0.879910225	0.99780419	Bacteria.Firmicutes.Clostridia.Clostridiales.Ruminococcaceae.Ruminococcus_2	KIAA1143
255341	ENSG00000163807	rs1876223	0.057814778	0.056746874	0.51637446	0.708701109	0.514372317	-0.433708746	0.106901793	-0.052231059	0.266341579	0.223585634	0.163832108	0.139192455	0.097991839	0.034823162	0.999005033	0.934726639	Bacteria.Actinobacteria.Coriobacteriia.Coriobacteriales	KIAA1143
255342	ENSG00000163807	rs1876223	0.031844408	0.029878321	0.301140855	0.51865932	0.598653989	-0.485825845	-0.112322385	0.065243554	0.272905985	0.218793329	0.107765542	0.10053764	0.113897437	0.04090111	0.95102907	0.933837527	Bacteria.Firmicutes.Bacilli	KIAA1143
255343	ENSG00000163807	rs1876223	0.228231929	0.10324018	0.878240145	0.969250841	0.389598319	-0.395200229	0.02339282	0.004550498	0.320288413	0.239142059	0.152094176	0.117594072	0.250343357	0.104303869	0.970684971	0.889260868	Bacteria.Firmicutes.Erysipelotrichia.Erysipelotrichales	KIAA1143
255344	ENSG00000163807	rs1876223	0.066274703	0.094015116	0.394506588	0.712789834	0.641822755	-0.465789944	0.121479806	-0.041673735	0.343593256	0.274082127	0.141723841	0.112715721	0.159100342	0.10510493	0.823018369	0.895507627	Bacteria.Firmicutes.Clostridia.Clostridiales.Ruminococcaceae.Ruminiclostridium_9	KIAA1143
255345	ENSG00000163807	rs1876223	0.138645289	0.045055633	0.663593588	0.80958781	0.37442418	-0.369339302	0.036577651	-0.014314655	0.249737782	0.180734611	0.083710706	0.059165966	0.13682995	0.025366502	0.999492402	0.999741582	Bacteria.Proteobacteria.Gammaproteobacteria.Enterobacteriales.Enterobacteriaceae.Escherichia_Shigella	KIAA1143
255346	ENSG00000163807	rs1876223	0.007049701	0.002874294	0.063440424	0.040337659	0.977802304	-0.872261354	0.264790539	-0.213521345	0.351387057	0.281530409	0.140221802	0.102059684	0.045874187	0.00998948	0.997329664	0.92426646	Bacteria.Firmicutes.Negativicutes.Selenomonadales.Veillonellaceae.Megasphaera	KIAA1143
255347	ENSG00000163807	rs1876223	0.06437732	0.035780297	0.868876919	0.916721944	0.436774814	-0.379814211	-0.018153377	-0.009164392	0.232136472	0.177154076	0.109530017	0.087303903	0.065188397	0.020969687	0.921266334	0.964078511	Bacteria.Firmicutes.Clostridia.Clostridiales.Lachnospiraceae.Fusicatenibacter	KIAA1143
255348	ENSG00000163807	rs1876223	0.08441945	0.107687852	0.535078805	0.864792699	0.596952513	-0.428745544	0.098472984	-0.021952584	0.34064697	0.262843184	0.157912901	0.128413865	0.215747534	0.10666391	0.99792254	0.986607256	Bacteria.Firmicutes.Clostridia.Clostridiales.Family_XIII.Family_XIII_AD3011_group	KIAA1143
255349	ENSG00000163807	rs1876223	0.338188561	0.090778586	0.501957821	0.884343869	0.288116534	-0.365213519	-0.072797653	0.010793525	0.298608126	0.212729744	0.107820026	0.073909352	0.288952266	0.062675656	0.99714486	0.996602117	Bacteria.Firmicutes.Clostridia.Clostridiales.Clostridiaceae_1.Clostridium_sensu_stricto_1	KIAA1143
255350	ENSG00000163807	rs1876223	0.739250005	0.251858657	0.254184693	0.046021701	-0.195108485	0.55895762	0.129691205	-0.183896527	0.583680703	0.48347186	0.112733538	0.090404862	0.963157997	0.512652209	0.997187614	0.921529413	Bacteria.Bacteroidetes.Bacteroidia.Bacteroidales	KIAA1143
255351	ENSG00000163807	rs1876223	0.605141857	0.299706778	0.370273296	0.140548191	-0.587890595	0.929477271	0.175778412	-0.225139565	1.131537459	0.88910507	0.194829621	0.150902177	0.997454612	0.821374203	0.997650199	0.999159905	Bacteria.Firmicutes.Clostridia.Clostridiales	KIAA1143
255352	ENSG00000163807	rs1876223	0.214895064	0.096877856	0.913094514	0.939485436	0.399988397	-0.4019503	0.016735959	0.008993402	0.319365862	0.238614353	0.152753686	0.118006834	0.240665833	0.098783878	0.962692417	0.886074716	Bacteria.Firmicutes.Erysipelotrichia.Erysipelotrichales.Erysipelotrichaceae	KIAA1143
255353	ENSG00000163807	rs1876223	0.122729842	0.07290711	0.825904321	0.984001103	0.414435188	-0.408379816	-0.025634346	-0.001822638	0.265024774	0.224018929	0.116073213	0.090542048	0.121135606	0.04335672	0.992277928	0.998719086	Bacteria.Firmicutes.Bacilli.Bacillales.Family_XI.Gemella	KIAA1143
255354	ENSG00000163807	rs1876223	0.164875729	0.076865916	0.408808044	0.290938952	0.973245482	-0.881445733	-0.137367691	0.124303223	0.692856536	0.49031305	0.165230405	0.11674661	0.659884018	0.307957177	0.999330493	0.996754281	Bacteria.Proteobacteria	KIAA1143
255355	ENSG00000163807	rs1876223	0.062077041	0.024142649	0.829883229	0.988202512	0.442957391	-0.397913103	0.021367516	0.001121135	0.233325032	0.172344319	0.099053101	0.075530407	0.051800559	0.01357212	0.998277807	0.999325446	Bacteria.Bacteroidetes.Bacteroidia.Bacteroidales.Porphyromonadaceae.Parabacteroides	KIAA1143
255356	ENSG00000163807	rs1876223	0.742728027	0.540089482	0.102160642	0.228044533	0.099620256	-0.164556456	-0.157770803	0.100027864	0.302204473	0.267166024	0.095164188	0.082199317	0.465489128	0.225965405	0.86527713	0.998607976	Bacteria.Firmicutes.Clostridia.Clostridiales.Lachnospiraceae.Tyzzerella_4	KIAA1143
255357	ENSG00000163807	rs1876223	0.040969359	0.043995087	0.439355277	0.888533588	0.549709249	-0.415930589	-0.084030034	0.013741859	0.263606329	0.202491204	0.107999096	0.09766032	0.10388595	0.038490183	0.975513775	0.984000655	Bacteria.Firmicutes.Bacilli.Lactobacillales	KIAA1143
255358	ENSG00000163807	rs1876223	0.025970783	0.008784458	0.205378746	0.17527258	0.539646949	-0.46416502	0.16883729	-0.128408916	0.23680997	0.171791535	0.131987901	0.093700918	0.0360377	0.006222677	0.90891726	0.976365631	Bacteria.Actinobacteria.Actinobacteria.Bifidobacteriales.Bifidobacteriaceae	KIAA1143
255359	ENSG00000163807	rs1876223	0.011229228	0.003409385	0.03841317	0.026698328	0.592380241	-0.508062858	-0.200906789	0.15956563	0.226972471	0.167137811	0.095064928	0.070374012	0.018507868	0.003287376	0.914489909	0.900777386	Bacteria.Proteobacteria.Gammaproteobacteria.Pasteurellales.Pasteurellaceae.Haemophilus	KIAA1143
255360	ENSG00000163807	rs1876223	0.040127372	0.030084562	0.175364057	0.844305165	0.445142456	-0.355189559	0.107310912	-0.0107938	0.212539367	0.160169178	0.078322386	0.054741984	0.043428689	0.014697787	0.649941967	0.996202961	Bacteria.Proteobacteria.Betaproteobacteria.Burkholderiales.Alcaligenaceae.Sutterella	KIAA1143
255361	ENSG00000163807	rs1876223	0.14707633	0.067007544	0.181720781	0.219735096	0.336084156	-0.319525703	0.188525734	-0.135976931	0.229026195	0.171528086	0.139655922	0.109731469	0.093676244	0.024248486	0.999276643	0.988728768	Bacteria.Firmicutes.Clostridia.Clostridiales.Ruminococcaceae.Ruminiclostridium_5	KIAA1143
255362	ENSG00000163807	rs1876223	0.068569483	0.027605022	0.980642321	0.803178257	0.416923641	-0.378140929	0.002137461	-0.015332088	0.225121946	0.167798946	0.087754839	0.061265481	0.058798739	0.013752949	0.920023683	0.93477899	Bacteria.Fusobacteria.Fusobacteriia.Fusobacteriales	KIAA1143
255363	ENSG00000163807	rs1876223	0.43296098	0.320290466	0.600651118	0.332415687	0.290761082	-0.238490186	-0.066137877	0.077141443	0.368502768	0.238128776	0.125727996	0.078994368	0.380438096	0.196780937	0.994527911	0.925873833	Bacteria.Proteobacteria.Gammaproteobacteria.Enterobacteriales.Enterobacteriaceae.Citrobacter	KIAA1143
255364	ENSG00000163807	rs1876223	0.149491787	0.027102136	0.869789544	0.586510232	0.396115824	-0.448833512	0.018151194	0.043501876	0.27157335	0.198495992	0.110291585	0.079583138	0.150376541	0.02253342	0.797782666	0.994680072	Bacteria.Proteobacteria.Betaproteobacteria.Burkholderiales	KIAA1143
255365	ENSG00000163807	rs1876223	0.069927891	0.02390748	0.671560063	0.769580474	0.420439615	-0.394922415	-0.053692359	-0.028668701	0.22816	0.170752774	0.126056707	0.097462813	0.061751837	0.013487171	0.999670759	0.996530704	Bacteria.Firmicutes.Clostridia.Clostridiales.Ruminococcaceae.Flavonifractor	KIAA1143
255366	ENSG00000163807	rs1876223	0.621266205	0.934650375	0.370237996	0.141883902	0.166746299	-0.023514831	0.101281303	-0.137228527	0.33589128	0.285674059	0.112250037	0.092293514	0.535606175	0.392736318	0.9994853	0.999502343	Bacteria.Firmicutes.Clostridia.Clostridiales.Lachnospiraceae.Ruminococcus_gnavus_group	KIAA1143
255367	ENSG00000163807	rs1876223	0.053322617	0.072022353	0.346051429	0.829492723	0.675673855	-0.450847431	0.114864847	-0.0185595	0.343309332	0.246530475	0.121016467	0.085835839	0.093876962	0.065269869	0.617233432	0.932319533	Bacteria.Firmicutes.Clostridia.Clostridiales.Lachnospiraceae.Lachnospiraceae_UCG_010	KIAA1143
255368	ENSG00000163807	rs1876223	0.192615063	0.047138421	0.30741102	0.893914456	0.312784587	-0.348422864	-0.122952644	0.011571314	0.237580127	0.172189321	0.119516748	0.086433223	0.141220542	0.01956133	0.551401066	0.884103191	Bacteria.Firmicutes.Clostridia.Clostridiales.Peptostreptococcaceae	KIAA1143
255369	ENSG00000163807	rs1876223	0.2878793	0.059079216	0.43339152	0.942991064	0.291778392	-0.376972085	-0.074602336	0.004752357	0.272292515	0.196205404	0.094637954	0.06619989	0.250701959	0.039638955	0.975699737	0.99999132	Bacteria.Firmicutes.Clostridia.Clostridiales.Clostridiaceae_1	KIAA1143
255370	ENSG00000163807	rs1876223	0.046800815	0.014853565	0.550180214	0.395823511	0.494642831	-0.45459781	0.080771223	-0.085805005	0.244064883	0.181652402	0.134479236	0.100384895	0.056234142	0.009337526	0.998043854	0.98261409	Bacteria.Firmicutes.Clostridia.Clostridiales.Ruminococcaceaencultured	KIAA1143
255371	ENSG00000163807	rs1876223	0.071127732	0.047761538	0.536935222	0.252098389	0.409652725	-0.338829339	-0.064753023	0.092173856	0.223281141	0.167933944	0.104314293	0.079766742	0.061629239	0.018221199	0.990263512	0.935449612	Bacteria.Proteobacteria.Gammaproteobacteria.Pseudomonadales	KIAA1143
255372	ENSG00000163807	rs1876223	0.034474497	0.03842505	0.380796638	0.836491232	0.564434778	-0.406262633	0.103951473	-0.017705503	0.261325076	0.19224724	0.117801507	0.085445865	0.079800233	0.033399433	0.521884138	0.984573442	Bacteria.Firmicutes.Clostridia.Clostridiales.Christensenellaceae.Christensenellaceae_R_7_group	KIAA1143
255373	ENSG00000163807	rs1876223	0.548813114	0.482577021	0.010600225	0.004217828	-0.185611102	0.173623374	0.35899054	-0.312366461	0.307972004	0.245849938	0.136410222	0.105319268	0.402126749	0.259542855	0.99759175	0.986746924	Bacteria.Firmicutes.Clostridia.Clostridiales.Lachnospiraceae.Lachnospiraceae_UCG_008	KIAA1143
255374	ENSG00000163807	rs1876223	0.014342576	0.0061532	0.131616303	0.128490084	0.678416003	-0.58610907	0.237251717	-0.176908906	0.269623239	0.206965696	0.15537259	0.114898969	0.037739459	0.006164755	0.999672451	0.998587032	Bacteria.Firmicutes.Clostridia.Clostridiales.Ruminococcaceae.Butyricicoccus	KIAA1143
255375	ENSG00000163807	rs1876223	0.074829103	0.021314859	0.342447649	0.214149496	0.772458889	-0.680156584	0.16090538	-0.141976483	0.42663804	0.288266035	0.168252529	0.113172965	0.216008095	0.041274214	0.998832683	0.942346637	Bacteria.Firmicutes.Clostridia.Clostridiales.Ruminococcaceae.Eubacterium_coprostanoligenes_group	KIAA1143
255376	ENSG00000163807	rs1876223	0.389327167	0.469542865	0.028159677	0.010660575	-0.359220952	0.199751871	-0.409426822	0.313343188	0.414498433	0.274579696	0.182352047	0.119161897	0.43135715	0.29549655	0.998891856	0.999590371	Bacteria.Firmicutes.Bacilli.Bacillales.Staphylococcaceae.Staphylococcus	KIAA1143
255377	ENSG00000163807	rs1876223	0.643521711	0.278989903	0.060627269	0.120060323	0.124754893	-0.22322075	0.293049785	-0.167387446	0.268319424	0.204468569	0.153478181	0.106262773	0.36972402	0.151133234	0.833783886	0.802697421	Bacteria.Firmicutes.Clostridia.Clostridiales.Lachnospiraceae.Blautia	KIAA1143
255378	ENSG00000163807	rs1876223	0.067690192	0.02553105	0.996702978	0.957544579	0.427642294	-0.39338847	0.000385997	0.00357694	0.230155247	0.172096376	0.093053128	0.066932714	0.077637113	0.017692042	0.831944096	0.879855174	Bacteria.Firmicutes.Clostridia.Clostridiales.Lachnospiraceae.Roseburia	KIAA1143
255379	ENSG00000163807	rs1876223	0.656708976	0.272845101	0.102312674	0.319083357	0.12667257	-0.267120408	-0.195566802	0.095126473	0.283691279	0.241540625	0.118015354	0.094743874	0.53889555	0.202656883	0.958034317	0.997513341	Bacteria.Firmicutes.Clostridia.Clostridiales.Lachnospiraceae.Eubacterium_xylanophilum_group	KIAA1143
255380	ENSG00000163807	rs1876223	0.059152195	0.0726361	0.440710635	0.606396413	0.582186738	-0.474891398	0.102698731	-0.055880502	0.303104574	0.260251504	0.132386551	0.1079313	0.177932151	0.083520986	0.99991226	0.988194298	Bacteria.Actinobacteria.Coriobacteriia.Coriobacteriales.Coriobacteriaceae.Collinsella	KIAA1143
255381	ENSG00000163807	rs1876223	0.02920281	0.030403183	0.255309514	0.514238235	0.662548564	-0.47618784	0.117861183	-0.046991082	0.297098563	0.215161788	0.102695645	0.071649596	0.086505602	0.036608692	0.789642765	0.941770524	Bacteria.Bacteroidetes.Bacteroidia.Bacteroidales.Prevotellaceae.Prevotella_9	KIAA1143
255382	ENSG00000163807	rs1876223	0.071757196	0.029592157	0.855491775	0.855362288	0.417919355	-0.381965002	-0.020695321	0.014506379	0.228306451	0.171707078	0.113187449	0.07926687	0.059079542	0.016002794	0.968802863	0.997181136	Bacteria.Bacteroidetes.Bacteroidia.Bacteroidales.Prevotellaceae	KIAA1143
255383	ENSG00000163807	rs1876223	0.047556713	0.023842681	0.376177152	0.383967496	0.622335133	-0.529482562	0.108735867	-0.076381289	0.30815518	0.228822807	0.122028155	0.087140075	0.091918072	0.028526547	0.722340316	0.910884448	Bacteria.Bacteroidetes.Bacteroidia.Bacteroidales.Porphyromonadaceae.Odoribacter	KIAA1143
255384	ENSG00000163807	rs1876223	0.032274686	0.017336368	0.255646172	0.282539833	0.681106992	-0.575861087	0.194379583	-0.144831987	0.311299786	0.235817007	0.169489416	0.133656614	0.098339193	0.023995463	0.998820086	0.961415255	Bacteria.Firmicutes.Clostridia.Clostridiales.Family_XIII	KIAA1143
255385	ENSG00000163807	rs1876223	0.056505588	0.024073092	0.538886596	0.438436405	0.428035106	-0.381849419	0.057336174	-0.054260336	0.220439394	0.165302251	0.092811794	0.069597266	0.048966462	0.011710358	0.975933082	0.876400804	Bacteria.Bacteroidetes.Bacteroidia.Bacteroidales.Rikenellaceae.Alistipes	KIAA1143
255386	ENSG00000163807	rs1876223	0.089422034	0.032045352	0.636496397	0.828929215	0.39807026	-0.38285114	0.04681888	-0.015809123	0.230870306	0.174740834	0.098600384	0.072870924	0.075077496	0.017811326	0.999694213	0.908553199	Bacteria.Firmicutes.Clostridia.Clostridiales.Lachnospiraceaencultured	KIAA1143
255387	ENSG00000163807	rs1876223	0.107874433	0.065740787	0.883369267	0.712655649	0.413403541	-0.35447668	-0.013123694	0.024973207	0.253574792	0.189381706	0.089108924	0.067512452	0.124898908	0.046549079	0.994348562	0.998439902	Bacteria.Verrucomicrobia.Verrucomicrobiae.Verrucomicrobiales.Verrucomicrobiaceae.Akkermansia	KIAA1143
255388	ENSG00000163807	rs1876223	0.063990989	0.069469525	0.539193768	0.766053735	0.508276904	-0.419624126	0.10081683	-0.040256464	0.269736257	0.227334501	0.163319167	0.134731793	0.103522958	0.041548001	0.999739884	0.906103253	Bacteria.Actinobacteria.Coriobacteriia.Coriobacteriales.Coriobacteriaceae	KIAA1143
255389	ENSG00000163807	rs1876223	0.081768602	0.020298057	0.372927786	0.181244836	0.785193532	-0.767004053	0.172088851	-0.183784889	0.44413616	0.322384411	0.191808357	0.135993622	0.234522574	0.044898042	0.99032513	0.828053803	Bacteria.Firmicutes.Clostridia.Clostridiales.Ruminococcaceae.Ruminococcaceae_UCG_013	KIAA1143
255390	ENSG00000163807	rs1876223	0.533268109	0.235131242	0.35891917	0.126857271	-0.893404169	1.359175497	0.218995183	-0.288932141	1.426327855	1.134204214	0.237015371	0.186838782	0.999435429	0.959065662	0.999968393	0.999515331	Bacteria.Firmicutes	KIAA1143
255391	ENSG00000163807	rs1876223	0.32933784	0.066052174	0.160479256	0.66885697	0.247389458	-0.345680164	-0.162456787	0.033854006	0.251712651	0.184900492	0.114431986	0.078790774	0.217304124	0.023625557	0.38032298	0.978065361	Bacteria.Firmicutes.Clostridia.Clostridiales.Peptostreptococcaceae.Intestinibacter	KIAA1143
255392	ENSG00000163807	rs1876223	0.122744363	0.045723883	0.578086552	0.43171058	0.605163997	-0.565880727	-0.061361275	0.061909161	0.387008136	0.277797775	0.109770854	0.078248135	0.288342412	0.064621268	0.996566686	0.997858307	Bacteria.Proteobacteria.Gammaproteobacteria	KIAA1143
255393	ENSG00000163807	rs1876223	0.394795873	0.046502933	0.024175801	0.000384084	-0.323953757	0.622393799	0.310773005	-0.415122429	0.378171753	0.306669735	0.134634919	0.110826452	0.556560051	0.11628286	0.736640667	0.476201275	Bacteria.Firmicutes.Negativicutes.Selenomonadales	KIAA1143
255394	ENSG00000163807	rs1876223	0.119026568	0.026093334	0.647725976	0.831336164	0.382222624	-0.413981285	0.044318807	0.015295645	0.24195666	0.181819983	0.096543518	0.071526285	0.112095633	0.019615188	0.786307172	0.935568656	Bacteria.Proteobacteria.Betaproteobacteria.Burkholderiales.Alcaligenaceae	KIAA1143
255395	ENSG00000163807	rs1876223	0.159714064	0.097287303	0.259861843	0.352700742	0.334709475	-0.324039224	-0.136667198	0.086552991	0.2353261	0.192603963	0.120237865	0.09246398	0.146477828	0.047623662	0.991744893	0.873607821	Bacteria.Firmicutes.Bacilli.Lactobacillales.Carnobacteriaceae	KIAA1143
255396	ENSG00000163807	rs1876223	0.239139294	0.18523142	0.110125837	0.046270912	0.273177278	-0.236810857	-0.207112237	0.192827876	0.229938814	0.176855184	0.127865967	0.094907436	0.14171741	0.060282731	0.88760533	0.997132292	Bacteria.Firmicutes.Bacilli.Bacillales	KIAA1143
255397	ENSG00000163807	rs1876223	0.034472574	0.038207061	0.382390633	0.840328139	0.564221127	-0.406132913	0.103569967	-0.01726833	0.261223276	0.191962087	0.117765133	0.085367645	0.079161004	0.0324902	0.522615565	0.987960581	Bacteria.Firmicutes.Clostridia.Clostridiales.Christensenellaceae	KIAA1143
255398	ENSG00000163807	rs1876223	0.011941154	0.003502599	0.046480658	0.029108098	0.590757431	-0.508787777	-0.19366824	0.157366474	0.228393986	0.167890204	0.095415408	0.070522936	0.018492805	0.003336934	0.893190239	0.931468627	Bacteria.Proteobacteria.Gammaproteobacteria.Pasteurellales.Pasteurellaceae	KIAA1143
255399	ENSG00000163807	rs1876223	0.19779208	0.086260523	0.738161895	0.803894104	0.368965214	-0.357594435	-0.035768163	0.018594986	0.283563115	0.205292696	0.106541071	0.074580732	0.129295613	0.038350417	0.955858825	0.969939639	Bacteria.Firmicutes.Clostridia.Clostridiales.Lachnospiraceae.Tyzzerella	KIAA1143
255400	ENSG00000163807	rs1876223	0.045199304	0.041463993	0.489575951	0.89718507	0.524043814	-0.410996428	-0.076947547	0.012958175	0.256615536	0.197585398	0.110727044	0.099890018	0.102181626	0.031737235	0.988415778	0.997952921	Bacteria.Firmicutes.Bacilli.Lactobacillales.Streptococcaceae	KIAA1143
255401	ENSG00000163807	rs1876223	0.107402213	0.066226448	0.761924605	0.612468045	0.39962439	-0.34509585	-0.027910865	0.035118561	0.244787513	0.184709815	0.091742677	0.068993706	0.128408109	0.045819272	0.959597159	0.99789802	Bacteria.Verrucomicrobia	KIAA1143
255402	ENSG00000163807	rs1876223	0.122063911	0.153216543	0.89845625	0.795910603	0.45351776	-0.337000688	0.015591877	0.025553877	0.289491634	0.233192411	0.121705485	0.098395014	0.268658906	0.151802747	0.949374291	0.966332496	Bacteria.Firmicutes.Clostridia.Clostridiales.Ruminococcaceae.Ruminococcaceae_NK4A214_group	KIAA1143
255403	ENSG00000163807	rs1876223	0.050730879	0.03020543	0.51064669	0.671415753	0.516672831	-0.433464866	-0.103428716	0.049141212	0.25955424	0.195615249	0.156361049	0.115317817	0.071312644	0.02033555	0.81429992	0.958212988	Bacteria.Actinobacteria	KIAA1143
255404	ENSG00000163807	rs1876223	0.719765989	0.856544109	0.141701141	0.208189555	-0.163503964	0.074037875	0.180551275	-0.138163773	0.453757229	0.407934183	0.121373749	0.108688099	0.819949315	0.529907522	0.998803525	0.997226571	Bacteria.Firmicutes.Clostridia.Clostridiales.Lachnospiraceae.Eubacterium_rectale_group	KIAA1143
255405	ENSG00000163807	rs1876223	0.072125535	0.028240393	0.957509248	0.84280758	0.413159476	-0.376738168	-0.004677096	-0.012097011	0.226006071	0.167882259	0.087446293	0.060759083	0.061508569	0.013746085	0.923641582	0.940585671	Bacteria.Fusobacteria.Fusobacteriia.Fusobacteriales.Fusobacteriaceae.Fusobacterium	KIAA1143
255406	ENSG00000163807	rs1876223	0.553014145	0.558807044	0.223304876	0.187127764	-0.43910839	0.333447061	0.188039654	-0.155489726	0.736329313	0.567430019	0.152936081	0.11663103	0.910069696	0.690808873	0.999135888	0.9700934	Bacteria.Firmicutes.Clostridia.Clostridiales.Ruminococcaceae	KIAA1143
255407	ENSG00000163807	rs1876223	0.072266125	0.042442899	0.994391385	0.88607399	0.421692241	-0.373950812	0.000889452	-0.013472077	0.230790359	0.180663912	0.126047122	0.09366194	0.06344172	0.020065437	0.999290343	0.954858178	Bacteria.Firmicutes.Clostridia.Clostridiales.Lachnospiraceae.Eubacterium_hallii_group	KIAA1143
255408	ENSG00000163807	rs1876223	0.830755403	0.279657408	0.205434359	0.034734338	-0.098574534	0.449469111	0.117557106	-0.172100803	0.459352821	0.4122876	0.091911233	0.079798726	0.93820994	0.477364332	0.999973618	0.989705988	Bacteria.Bacteroidetes.Bacteroidia.Bacteroidales.Bacteroidaceae.Bacteroides	KIAA1143
255409	ENSG00000163807	rs1876223	0.053897007	0.019136544	0.772216899	0.668078302	0.439761949	-0.402181482	-0.032916212	0.03782323	0.223995672	0.167383593	0.113236289	0.087808718	0.051593897	0.010018993	0.997604342	0.996621608	Bacteria.Proteobacteria.Deltaproteobacteria	KIAA1143
255410	ENSG00000163807	rs1876223	0.782133808	0.731623536	0.028117678	0.012774518	-0.08427554	0.085558107	-0.285222518	0.237638742	0.303490898	0.248394049	0.126998289	0.092798898	0.572818865	0.381913291	0.997947728	0.9977362	Bacteria.Actinobacteria.Actinobacteria.Micrococcales	KIAA1143
255411	ENSG00000163807	rs1876223	0.057710037	0.026548088	0.652606142	0.37408368	0.425410635	-0.374422835	-0.04505524	0.07470134	0.220182501	0.164963554	0.099628178	0.083464175	0.050815549	0.014032364	0.990297986	0.997201293	Bacteria.Firmicutes.Clostridia.Clostridiales.Lachnospiraceae.Coprococcus_1	KIAA1143
255412	ENSG00000163807	rs1876223	0.041417683	0.018823642	0.442327146	0.553044129	0.492652603	-0.42845586	-0.11998542	0.064700157	0.236785726	0.177832105	0.155221418	0.10850221	0.044269182	0.010833045	0.745098769	0.9138367	Bacteria.Actinobacteria.Actinobacteria	KIAA1143
255413	ENSG00000163807	rs1876223	0.057037893	0.024292169	0.528492348	0.43118131	0.427045375	-0.381215325	0.058345657	-0.05480503	0.220416431	0.165293195	0.092069634	0.069189168	0.048937143	0.011575622	0.97729231	0.890158219	Bacteria.Bacteroidetes.Bacteroidia.Bacteroidales.Rikenellaceae	KIAA1143
255414	ENSG00000163807	rs1876223	0.366644885	0.579345283	0.602557247	0.305956213	0.285636309	-0.150243427	-0.066474493	0.106943826	0.314189501	0.269669075	0.12703371	0.103640577	0.394492607	0.306497079	0.981084248	0.998600531	Bacteria.Firmicutes.Clostridia.Clostridiales.Ruminococcaceae.Ruminiclostridium_6	KIAA1143
255415	ENSG00000163807	rs1876223	0.935036641	0.534571401	0.028386335	0.068390031	-0.024010913	-0.134239203	-0.269997451	0.158402072	0.293439191	0.21500015	0.120431765	0.085473801	0.547870914	0.238124303	0.568453517	0.996502544	Bacteria.Firmicutes.Clostridia.Clostridiales.Family_XI	KIAA1143
255416	ENSG00000163811	rs3087649	0.007008332	0.002483381	0.709783932	0.949234919	0.869072762	-0.587346329	0.056810907	-0.005878452	0.31207345	0.186586262	0.15198995	0.091974516	0.014103553	0.002238212	0.995339941	0.956135677	Bacteria.Proteobacteria.Deltaproteobacteria.Desulfovibrionales.Desulfovibrionaceae.Bilophila	WDR43
255417	ENSG00000163811	rs3087649	0.051832248	0.01605797	0.78501607	0.526062935	0.887875274	-0.692211424	-0.027602401	0.040948174	0.448209376	0.280006451	0.100768771	0.064236235	0.206222216	0.052219205	0.98776731	0.912802156	Bacteria.Firmicutes.Clostridia.Clostridiales.Ruminococcaceae.Faecalibacterium	WDR43
255418	ENSG00000163811	rs3087649	0.041145756	0.038527074	0.764803709	0.487391147	0.748121837	-0.465698165	-0.050184115	0.074452017	0.3590759	0.220492544	0.167037825	0.106597018	0.068207354	0.026106946	0.968249443	0.907101516	Bacteria.Proteobacteria.Gammaproteobacteria.Pseudomonadales.Pseudomonadaceae.Pseudomonas	WDR43
255419	ENSG00000163811	rs3087649	0.013096466	0.002325676	0.842987034	0.403813816	0.832714537	-0.62890874	0.028290178	-0.072678372	0.326395993	0.198397039	0.142256321	0.086489729	0.031194216	0.003343626	0.979230968	0.854149348	Bacteria.Firmicutes.Bacilli.Lactobacillales.Carnobacteriaceae.Granulicatella	WDR43
255420	ENSG00000163811	rs3087649	0.005445666	0.001063251	0.535706396	0.961178437	0.848998918	-0.62024861	-0.090958719	-0.004134001	0.295234977	0.1809922	0.146088053	0.084604193	0.011676661	0.000975935	0.552671063	0.999289972	Bacteria.Firmicutes.Clostridia.Clostridiales.Lachnospiraceae.Lachnospira	WDR43
255421	ENSG00000163811	rs3087649	0.044169059	0.02120777	0.995634845	0.985396023	0.806360805	-0.554545977	0.000736435	0.001468248	0.392900856	0.234827006	0.134091915	0.079904869	0.081573223	0.019235354	0.771034405	0.978122859	Bacteria.Firmicutes.Clostridia.Clostridiales.Lachnospiraceae.Lachnoclostridium	WDR43
255422	ENSG00000163811	rs3087649	0.020714197	0.026838337	0.805552725	0.684268045	0.881569922	-0.500148469	0.033007387	0.03202797	0.371813601	0.220793935	0.133539148	0.078408767	0.055423342	0.033150182	0.770502457	0.913685712	Bacteria.Firmicutes.Clostridia.Clostridiales.Lachnospiraceae.Lachnospiraceae_UCG_010	WDR43
255423	ENSG00000163811	rs3087649	0.229479344	0.40771046	0.850602492	0.880112785	0.942122745	-0.459264073	-0.029085504	-0.016286305	0.776620034	0.551119154	0.153808954	0.107556615	0.954184916	0.712703937	0.999826541	0.999832315	Bacteria.Firmicutes.Clostridia.Clostridiales.Lachnospiraceae	WDR43
255424	ENSG00000163811	rs3087649	0.030715075	0.01006709	0.596237516	0.388240235	1.00234336	-0.735865154	0.082784296	-0.082157244	0.453781794	0.277570025	0.155481303	0.094581492	0.089920385	0.016233673	0.999858829	0.933926309	Bacteria.Proteobacteria.Betaproteobacteria.Neisseriales.Neisseriaceae.Eikenella	WDR43
255425	ENSG00000163811	rs3087649	0.013287621	0.004831184	0.302609538	0.203355396	1.20619249	-0.847887012	0.174765196	-0.130228622	0.473821547	0.2905547	0.168189491	0.101345897	0.065546829	0.013792246	0.997329664	0.92426646	Bacteria.Firmicutes.Negativicutes.Selenomonadales.Veillonellaceae.Megasphaera	WDR43
255426	ENSG00000163811	rs3087649	0.017728799	0.006386458	0.390862758	0.343269134	1.071687847	-0.711866732	0.23240581	-0.155860542	0.440456514	0.252569155	0.269043984	0.163256913	0.05044972	0.007642017	0.999005033	0.909856934	Bacteria.Actinobacteria.Coriobacteriia.Coriobacteriales	WDR43
255427	ENSG00000163811	rs3087649	0.177027984	0.097224369	0.629791998	0.66107063	0.635219853	-0.460898717	-0.081882697	0.044138859	0.465437375	0.27389852	0.169069944	0.100212498	0.255866868	0.108123695	0.999878354	0.997902266	Bacteria.Bacteroidetes.Bacteroidia.Bacteroidales.Porphyromonadaceae.Barnesiella	WDR43
255428	ENSG00000163811	rs3087649	0.127866203	0.184583513	0.999685271	0.548929836	0.828001821	-0.411394672	8.14E-05	0.070381969	0.536877083	0.306778924	0.205667088	0.11681427	0.349738685	0.2541188	0.891985324	0.935161318	Bacteria.Firmicutes.Clostridia.Clostridiales.Ruminococcaceae.Anaerotruncus	WDR43
255429	ENSG00000163811	rs3087649	0.043000141	0.018198503	0.807968378	0.995745749	0.756302538	-0.56080105	-0.034169207	0.000477954	0.366400765	0.231471831	0.140014693	0.089295702	0.103895531	0.02509579	0.887124492	0.998527263	Bacteria.Firmicutes.Erysipelotrichia.Erysipelotrichales.Erysipelotrichaceae.Clostridium_innocuum_group	WDR43
255430	ENSG00000163811	rs3087649	0.030620811	0.01440418	0.29572445	0.259470389	0.696333238	-0.480598904	-0.133737103	0.084354625	0.315060027	0.191130908	0.126869213	0.074152457	0.039088057	0.009231786	0.886764336	0.829942093	Bacteria.Proteobacteria.Betaproteobacteria.Burkholderiales.Alcaligenaceae.Parasutterella	WDR43
255431	ENSG00000163811	rs3087649	0.053909582	0.066013035	0.613914394	0.240278221	0.704910005	-0.403737632	0.099026625	-0.137410436	0.359069963	0.215922752	0.195342985	0.115944776	0.105095414	0.042933682	0.976314705	0.978704417	Bacteria.Firmicutes.Bacilli.Lactobacillales.Streptococcaceae.Streptococcus	WDR43
255432	ENSG00000163811	rs3087649	0.018918425	0.020700852	0.698852921	0.958794774	0.882165341	-0.531579488	-0.06187558	-0.004917478	0.366450284	0.224176049	0.159232968	0.094811771	0.05354401	0.022286687	0.611318372	0.975824027	Bacteria.Firmicutes.Clostridia.Clostridiales.Lachnospiraceae.Anaerostipes	WDR43
255433	ENSG00000163811	rs3087649	0.070748981	0.111414829	0.592147261	0.194543699	0.679693556	-0.36156588	0.09882833	-0.143279949	0.36995722	0.224045827	0.183562935	0.109308727	0.138976471	0.071003282	0.985720449	0.950973549	Bacteria.Firmicutes.Bacilli.Lactobacillales	WDR43
255434	ENSG00000163811	rs3087649	0.046558955	0.044130596	0.7727525	0.907492869	0.898454042	-0.564688688	0.059686091	-0.014312516	0.442808602	0.275094125	0.205826339	0.122690614	0.180889312	0.072894299	0.992565229	0.925490908	Bacteria.Firmicutes.Clostridia.Clostridiales.Ruminococcaceae.Ruminococcaceae_UCG_013	WDR43
255435	ENSG00000163811	rs3087649	0.02678092	0.005040789	0.856416575	0.46598101	0.870055761	-0.678156739	-0.02844097	0.067379569	0.38394161	0.233594522	0.156563423	0.091878987	0.062769602	0.007685229	0.829834315	0.978350333	Bacteria.Proteobacteria.Betaproteobacteria	WDR43
255436	ENSG00000163811	rs3087649	0.13385234	0.171481374	0.431966808	0.336368817	0.590356496	-0.362130386	0.15507919	-0.123059192	0.388892816	0.26189618	0.196117078	0.127057423	0.186045444	0.144050756	0.87763903	0.799531689	Bacteria.Firmicutes.Erysipelotrichia.Erysipelotrichales.Erysipelotrichaceae	WDR43
255437	ENSG00000163811	rs3087649	0.002328815	0.001206233	0.20086892	0.613422219	0.975664691	-0.621269264	0.139775144	-0.032369512	0.307829516	0.183466544	0.10816976	0.063764363	0.006671291	0.001306882	0.657425581	0.993577312	Bacteria.Proteobacteria.Betaproteobacteria.Burkholderiales.Alcaligenaceae.Sutterella	WDR43
255438	ENSG00000163811	rs3087649	0.434596918	0.226603626	0.358543523	0.474041864	0.412986167	-0.378139961	-0.182343338	0.080962449	0.525282226	0.309769141	0.197192399	0.112431434	0.402085949	0.181673337	0.998896274	0.99087052	Bacteria.Proteobacteria.Deltaproteobacteria.Desulfovibrionales.Desulfovibrionaceae.Desulfovibrio	WDR43
255439	ENSG00000163811	rs3087649	0.019803245	0.009612648	0.84461249	0.786984076	0.785310995	-0.531591698	0.017949165	-0.016531117	0.328711374	0.199218388	0.091213657	0.06092242	0.041474954	0.008084708	0.999492402	0.999741582	Bacteria.Proteobacteria.Gammaproteobacteria.Enterobacteriales.Enterobacteriaceae.Escherichia_Shigella	WDR43
255440	ENSG00000163811	rs3087649	0.024757474	0.007916297	0.814789282	0.653198149	0.855497817	-0.614252398	0.02728705	-0.031143038	0.372195694	0.224154741	0.116014047	0.068990905	0.069788136	0.012266706	0.884356293	0.998607976	Bacteria.Firmicutes.Clostridia.Clostridiales.Lachnospiraceae.Tyzzerella_4	WDR43
255441	ENSG00000163811	rs3087649	0.027164389	0.012360575	0.681148033	0.804181579	0.753378151	-0.541586528	-0.052232538	0.019014299	0.333320769	0.210455587	0.126547603	0.076376856	0.06984621	0.015911662	0.99714486	0.996602117	Bacteria.Firmicutes.Clostridia.Clostridiales.Clostridiaceae_1.Clostridium_sensu_stricto_1	WDR43
255442	ENSG00000163811	rs3087649	0.028765638	0.053489482	0.717524945	0.811410244	0.915538747	-0.491467421	0.071415139	0.02830831	0.409385935	0.249893998	0.196548188	0.118158382	0.10538322	0.072671374	0.890246619	0.907002455	Bacteria.Firmicutes.Clostridia.Clostridiales.Ruminococcaceae.Ruminiclostridium_9	WDR43
255443	ENSG00000163811	rs3087649	0.14588717	0.086746608	0.753801577	0.776633025	0.694111939	-0.492251743	-0.059053093	0.0307441	0.471591957	0.283045407	0.187494474	0.107915121	0.249042997	0.071445992	0.999985325	0.999758873	Bacteria.Firmicutes.Clostridia.Clostridiales.Ruminococcaceae.Ruminococcaceae_UCG_014	WDR43
255444	ENSG00000163811	rs3087649	0.083541978	0.206553319	0.567283838	0.23464869	0.640538528	-0.310211796	-0.076529236	0.103060368	0.364461121	0.243143584	0.133096903	0.085912185	0.172815221	0.149514347	0.994527911	0.925873833	Bacteria.Proteobacteria.Gammaproteobacteria.Enterobacteriales.Enterobacteriaceae.Citrobacter	WDR43
255445	ENSG00000163811	rs3087649	0.077377531	0.038238244	0.551817194	0.644792072	0.673034033	-0.497552031	-0.094068164	0.043623822	0.375046084	0.23521135	0.157264688	0.094186038	0.192100662	0.060957007	0.961249848	0.997513341	Bacteria.Firmicutes.Clostridia.Clostridiales.Lachnospiraceae.Eubacterium_xylanophilum_group	WDR43
255446	ENSG00000163811	rs3087649	0.012302343	0.004679807	0.718822637	0.955976712	0.799227466	-0.565563657	0.052072404	-0.005060244	0.310354914	0.193064571	0.144004933	0.091313108	0.021702884	0.003305122	0.998168119	0.979571522	Bacteria.Bacteroidetes.Bacteroidia.Bacteroidales.Porphyromonadaceae	WDR43
255447	ENSG00000163811	rs3087649	0.02119007	0.006230816	0.901997999	0.647290267	0.812163576	-0.590833937	-0.011773946	0.029576804	0.343868211	0.208967216	0.095243413	0.064344219	0.051044286	0.008259895	0.997282517	0.999171204	Bacteria.Proteobacteria.Gammaproteobacteria.Enterobacteriales.Enterobacteriaceae	WDR43
255448	ENSG00000163811	rs3087649	0.007655804	0.002399831	0.264788854	0.401701953	0.817283181	-0.577395306	-0.22571095	0.095034214	0.296915334	0.182755251	0.200658544	0.112584627	0.016855402	0.002029243	0.539036498	0.838468219	Bacteria.Firmicutes.Clostridia.Clostridiales.Peptostreptococcaceae	WDR43
255449	ENSG00000163811	rs3087649	0.010060194	0.001919525	0.610085777	0.896069404	0.811490433	-0.620733642	-0.076962277	-0.011329445	0.306066384	0.191935684	0.150190283	0.086391811	0.022486696	0.001651564	0.612280365	0.995873021	Bacteria.Firmicutes.Clostridia.Clostridiales.Peptostreptococcaceae.Intestinibacter	WDR43
255450	ENSG00000163811	rs3087649	0.002934208	0.001083398	0.136653253	0.029353737	0.967583529	-0.63262732	-0.221460104	0.183656869	0.313007113	0.184929827	0.146953381	0.082434789	0.007607979	0.000960422	0.627044247	0.740294109	Bacteria.Firmicutes.Clostridia.Clostridiales.Lachnospiraceae.Lachnospiraceae_NK4A136_group	WDR43
255451	ENSG00000163811	rs3087649	0.006663359	0.002052691	0.308980442	0.181397742	1.004462018	-0.676457693	0.173550852	-0.133328766	0.358332742	0.210619708	0.169253605	0.098693113	0.015351286	0.001884562	0.849711379	0.950106402	Bacteria.Actinobacteria.Actinobacteria.Bifidobacteriales.Bifidobacteriaceae.Bifidobacterium	WDR43
255452	ENSG00000163811	rs3087649	0.12127871	0.108235442	0.830267266	0.777478585	0.733665412	-0.486019344	0.027386748	-0.024499781	0.467313033	0.298427707	0.127248187	0.086332766	0.286716986	0.107310759	0.996566686	0.997858307	Bacteria.Proteobacteria.Gammaproteobacteria	WDR43
255453	ENSG00000163811	rs3087649	0.018566366	0.052868158	0.87873464	0.299026178	0.755192099	-0.393337903	-0.022205525	0.094220963	0.312733879	0.199461841	0.144968139	0.090000536	0.055381211	0.041658456	0.631172819	0.894272422	Bacteria.Firmicutes.Clostridia.Clostridiales.Christensenellaceae.Christensenellaceae_R_7_group	WDR43
255454	ENSG00000163811	rs3087649	0.008838108	0.004183412	0.920545483	0.751265857	0.817655044	-0.543856771	0.013434466	0.025781128	0.302874313	0.18319288	0.134163745	0.080992279	0.016442026	0.003391476	0.934565189	0.967899013	Bacteria.Firmicutes.Clostridia.Clostridiales.Ruminococcaceae.Ruminococcaceae_UCG_002	WDR43
255455	ENSG00000163811	rs3087649	0.012134193	0.007880091	0.992557009	0.541352078	0.791198946	-0.511659111	-0.0013108	-0.051275149	0.306611774	0.186601451	0.139975624	0.083508708	0.019311514	0.006120914	0.945442541	0.989428248	Bacteria.Proteobacteria.Gammaproteobacteria.Pasteurellales.Pasteurellaceae.Haemophilus	WDR43
255456	ENSG00000163811	rs3087649	0.046866685	0.014778668	0.738717862	0.872809079	0.729834186	-0.526664268	-0.052727067	0.014801504	0.360223358	0.210284207	0.157403028	0.092092545	0.068694566	0.01114033	0.958863839	0.979585985	Bacteria.Firmicutes.Erysipelotrichia.Erysipelotrichales.Erysipelotrichaceae.Erysipelatoclostridium	WDR43
255457	ENSG00000163811	rs3087649	0.014442982	0.00579673	0.631012088	0.575343058	0.902237004	-0.613335255	-0.077906646	0.057301874	0.358962455	0.214953138	0.161436285	0.101771853	0.02593134	0.005273084	0.92078388	0.943411405	Bacteria.Firmicutes.Clostridia.Clostridiales.Lachnospiraceae.Fusicatenibacter	WDR43
255458	ENSG00000163811	rs3087649	0.031614157	0.005405261	0.888205541	0.46763871	0.882097678	-0.728490819	0.028772746	-0.087926239	0.40155669	0.253095281	0.203877394	0.120345241	0.107842955	0.012109166	0.879687746	0.957150765	Bacteria.Firmicutes.Clostridia.Clostridiales.Lachnospiraceae.Lachnospiraceae_ND3007_group	WDR43
255459	ENSG00000163811	rs3087649	0.01898279	0.002694156	0.83891968	0.363943973	0.873770124	-0.68738175	-0.030712383	0.080538268	0.363167228	0.220294248	0.150483418	0.088088372	0.041922839	0.004370139	0.794078184	0.994680072	Bacteria.Proteobacteria.Betaproteobacteria.Burkholderiales	WDR43
255460	ENSG00000163811	rs3087649	0.027880901	0.010843544	0.470910703	0.342810243	1.107446481	-0.790730128	0.149041543	-0.115608608	0.492329988	0.301444327	0.205507872	0.120978931	0.128500475	0.02749195	0.998832683	0.959227548	Bacteria.Firmicutes.Clostridia.Clostridiales.Ruminococcaceae.Eubacterium_coprostanoligenes_group	WDR43
255461	ENSG00000163811	rs3087649	0.021908013	0.012516312	0.374233357	0.375845323	1.161247333	-0.76190872	0.188677002	-0.111260176	0.494489627	0.296622634	0.210876203	0.124773751	0.106135371	0.026380131	0.99991226	0.982046009	Bacteria.Actinobacteria.Coriobacteriia.Coriobacteriales.Coriobacteriaceae.Collinsella	WDR43
255462	ENSG00000163811	rs3087649	0.018959798	0.008876219	0.472429458	0.473907134	1.027009256	-0.676562554	0.109841106	-0.062568344	0.426772657	0.250759316	0.151977787	0.086861216	0.06880074	0.016183247	0.830006287	0.941770524	Bacteria.Bacteroidetes.Bacteroidia.Bacteroidales.Prevotellaceae.Prevotella_9	WDR43
255463	ENSG00000163811	rs3087649	0.008967252	0.00516167	0.984828189	0.516219066	0.829354567	-0.53545509	0.002715117	-0.057833569	0.307821765	0.184975891	0.142230946	0.088599776	0.021641148	0.003971539	0.984405081	0.967571944	Bacteria.Firmicutes.Negativicutes.Selenomonadales.Veillonellaceae.Veillonella	WDR43
255464	ENSG00000163811	rs3087649	0.15071523	0.496406511	0.819064156	0.621669371	0.966498883	-0.314563089	-0.029805333	-0.04426593	0.664646482	0.459887503	0.129770765	0.089271969	0.900854288	0.618671996	0.997675757	0.944196833	Bacteria.Bacteroidetes	WDR43
255465	ENSG00000163811	rs3087649	0.090062292	0.063149798	0.922113261	0.86499604	0.862361257	-0.540015268	0.017240824	0.01733321	0.501168181	0.285646195	0.175653452	0.101546601	0.153412782	0.060527812	0.893124555	0.99780419	Bacteria.Firmicutes.Clostridia.Clostridiales.Ruminococcaceae.Ruminococcus_2	WDR43
255466	ENSG00000163811	rs3087649	0.009178393	0.003383857	0.848493552	0.646397203	0.804387278	-0.55125316	-0.021114958	-0.030470793	0.299516488	0.181191797	0.110086035	0.066109171	0.016121356	0.002632071	0.868137691	0.852880543	Bacteria.Firmicutes.Negativicutes.Selenomonadales.Veillonellaceae.Dialister	WDR43
255467	ENSG00000163811	rs3087649	0.084482161	0.031123407	0.397177028	0.662747314	0.645168736	-0.518741095	-0.12607432	0.039711348	0.368237274	0.235438202	0.147922441	0.090639035	0.138640164	0.038400329	0.660796865	0.998431627	Bacteria.Firmicutes.Clostridia.Clostridiales.Ruminococcaceae.Ruminococcus_1	WDR43
255468	ENSG00000163811	rs3087649	0.00704233	0.002258405	0.320845348	0.20305558	0.9981931	-0.669824905	0.169637952	-0.127877104	0.358665721	0.210649639	0.169576701	0.099449068	0.015396012	0.002197697	0.924475198	0.983925624	Bacteria.Actinobacteria.Actinobacteria.Bifidobacteriales.Bifidobacteriaceae	WDR43
255469	ENSG00000163811	rs3087649	0.033522873	0.022116416	0.593308721	0.288964036	0.752766991	-0.474292966	-0.077677471	0.090783908	0.346604693	0.202296888	0.144732251	0.084913567	0.051313491	0.017474805	0.742002006	0.970562572	Bacteria.Firmicutes.Negativicutes.Selenomonadales.Acidaminococcaceae.Phascolarctobacterium	WDR43
255470	ENSG00000163811	rs3087649	0.045502619	0.03254234	0.902293812	0.735501792	0.765713096	-0.501778248	-0.016096141	0.026230909	0.375501602	0.229705168	0.130603354	0.077316263	0.053988941	0.018610868	0.955858825	0.969939639	Bacteria.Firmicutes.Clostridia.Clostridiales.Lachnospiraceae.Tyzzerella	WDR43
255471	ENSG00000163811	rs3087649	0.209351495	0.182897215	0.842448574	0.676744879	0.71997921	-0.442518677	-0.048261481	0.058739783	0.56784527	0.32870394	0.241840817	0.140258237	0.329953325	0.166757448	0.998891856	0.999590371	Bacteria.Firmicutes.Bacilli.Bacillales.Staphylococcaceae.Staphylococcus	WDR43
255472	ENSG00000163811	rs3087649	0.031886856	0.026981959	0.818793441	0.606842115	0.746592301	-0.477858002	-0.053537052	0.068499513	0.340433477	0.211159896	0.232742828	0.132468809	0.060602211	0.01797328	0.999672451	0.998587032	Bacteria.Firmicutes.Clostridia.Clostridiales.Ruminococcaceae.Butyricicoccus	WDR43
255473	ENSG00000163811	rs3087649	0.15084529	0.495970168	0.819404198	0.62210947	0.966189581	-0.31487393	-0.029750208	-0.044211025	0.664648822	0.459874178	0.12977904	0.089274142	0.899857324	0.619792643	0.997187614	0.940916521	Bacteria.Bacteroidetes.Bacteroidia.Bacteroidales	WDR43
255474	ENSG00000163811	rs3087649	0.018203132	0.006921332	0.366036162	0.329471245	1.111286659	-0.732451654	0.217820678	-0.143496381	0.458705062	0.262586317	0.239288755	0.146044592	0.052133622	0.008468686	0.999739884	0.881684993	Bacteria.Actinobacteria.Coriobacteriia.Coriobacteriales.Coriobacteriaceae	WDR43
255475	ENSG00000163811	rs3087649	0.202762049	0.102727105	0.715365447	0.472912917	1.077495998	-0.925455227	-0.071911023	0.097575055	0.837409315	0.559156788	0.196342274	0.135154386	0.680577626	0.34150114	0.999330493	0.996754281	Bacteria.Proteobacteria	WDR43
255476	ENSG00000163811	rs3087649	0.005499751	0.001105968	0.200943498	0.078312231	1.18108016	-0.827371521	0.22048998	-0.179809615	0.41121857	0.24232727	0.170662303	0.100521602	0.017718932	0.002130431	0.979221309	0.998719086	Bacteria.Firmicutes.Bacilli.Bacillales.Family_XI.Gemella	WDR43
255477	ENSG00000163811	rs3087649	0.029147266	0.013862866	0.232216877	0.339937026	0.699936228	-0.51100704	-0.210876535	0.101646769	0.313751756	0.202032747	0.174866707	0.105732949	0.057680045	0.012433225	0.745746901	0.981481548	Bacteria.Firmicutes.Clostridia.Clostridiales.Lachnospiraceae.Eubacterium_eligens_group	WDR43
255478	ENSG00000163811	rs3087649	0.016577059	0.007506249	0.618583167	0.777864495	0.770907799	-0.553757233	-0.055387429	0.019294381	0.313423573	0.200651123	0.11071779	0.068111271	0.047000251	0.009391176	0.990913364	0.99999132	Bacteria.Firmicutes.Clostridia.Clostridiales.Clostridiaceae_1	WDR43
255479	ENSG00000163811	rs3087649	0.134134662	0.203516056	0.479365983	0.15216623	0.615947234	-0.309233256	0.137252368	-0.162648809	0.406050238	0.24073666	0.19292583	0.11225491	0.22499233	0.138147402	0.959819458	0.933837527	Bacteria.Firmicutes.Bacilli	WDR43
255480	ENSG00000163811	rs3087649	0.009357514	0.001859737	0.659425013	0.324558451	0.870924252	-0.643185582	0.064588166	-0.08690192	0.325163078	0.198234459	0.145883428	0.087544816	0.026563375	0.002726084	0.991744893	0.868293662	Bacteria.Firmicutes.Bacilli.Lactobacillales.Carnobacteriaceae	WDR43
255481	ENSG00000163811	rs3087649	0.009676324	0.003354057	0.991398367	0.780852924	0.807815324	-0.559030843	-0.001311498	0.020939957	0.303015612	0.18356446	0.121184724	0.074955966	0.015070847	0.002624718	0.999305472	0.894246648	Bacteria.Bacteroidetes.Bacteroidia.Bacteroidales.Rikenellaceae.Alistipes	WDR43
255482	ENSG00000163811	rs3087649	0.004631467	0.001323735	0.20810718	0.107041413	1.06760173	-0.716073696	0.269347472	-0.201903354	0.363989021	0.213361751	0.2118464	0.123545126	0.011368844	0.001443274	0.88760533	0.997132292	Bacteria.Firmicutes.Bacilli.Bacillales	WDR43
255483	ENSG00000163811	rs3087649	0.149409563	0.052092704	0.814390059	0.979117871	0.689973244	-0.537403439	0.048729886	0.003295573	0.47294217	0.27159751	0.206726675	0.125422439	0.216138194	0.062932549	0.99759175	0.988689044	Bacteria.Firmicutes.Clostridia.Clostridiales.Lachnospiraceae.Lachnospiraceae_UCG_008	WDR43
255484	ENSG00000163811	rs3087649	0.032626059	0.015561844	0.74632259	0.674729813	0.901952749	-0.625183599	0.065797606	-0.052178521	0.413104048	0.25164275	0.202535042	0.123771893	0.098726442	0.022295492	0.998820086	0.961415255	Bacteria.Firmicutes.Clostridia.Clostridiales.Family_XIII	WDR43
255485	ENSG00000163811	rs3087649	0.008204554	0.003717987	0.722475125	0.651587934	0.838539667	-0.583721202	-0.049808335	0.039453459	0.307478795	0.193938215	0.139638256	0.086967912	0.017050003	0.003566306	0.999694213	0.908466096	Bacteria.Firmicutes.Clostridia.Clostridiales.Lachnospiraceaencultured	WDR43
255486	ENSG00000163811	rs3087649	0.087884774	0.026488647	0.812948529	0.913020398	0.723936317	-0.562788457	-0.036458311	-0.010238657	0.417799177	0.247852559	0.153452298	0.093371076	0.152846866	0.033418934	0.841427622	0.996502544	Bacteria.Firmicutes.Clostridia.Clostridiales.Family_XI	WDR43
255487	ENSG00000163811	rs3087649	0.010728763	0.003468246	0.292085471	0.218786451	0.785906914	-0.551128667	0.210288294	-0.140749276	0.299147613	0.181657953	0.197978415	0.113346401	0.017982429	0.003043362	0.999670759	0.996530704	Bacteria.Firmicutes.Clostridia.Clostridiales.Ruminococcaceae.Flavonifractor	WDR43
255488	ENSG00000163811	rs3087649	0.010213312	0.004613657	0.947290388	0.8588121	0.817892533	-0.546485672	0.010207957	0.016051911	0.309142022	0.186233119	0.153813747	0.08987941	0.017884856	0.003705913	0.99935717	0.961625472	Bacteria.Firmicutes.Erysipelotrichia.Erysipelotrichales.Erysipelotrichaceae.Erysipelotrichaceae_UCG_003	WDR43
255489	ENSG00000163811	rs3087649	0.010230148	0.003808844	0.910246012	0.935999607	0.816785649	-0.556676626	0.015332697	-0.006733577	0.308795852	0.185469067	0.135485924	0.083532522	0.015586123	0.003286502	0.998277807	0.999325446	Bacteria.Bacteroidetes.Bacteroidia.Bacteroidales.Porphyromonadaceae.Parabacteroides	WDR43
255490	ENSG00000163811	rs3087649	0.194282846	0.420416244	0.734833218	0.305399836	0.669390299	-0.256774786	0.06827889	-0.126781177	0.510377558	0.316677271	0.20072607	0.12272279	0.42891025	0.380135543	0.930226498	0.857776257	Bacteria.Firmicutes.Negativicutes.Selenomonadales	WDR43
255491	ENSG00000163811	rs3087649	0.014053089	0.007407035	0.438250621	0.5907116	0.76870976	-0.542347856	-0.080108167	0.037437232	0.304553014	0.196171268	0.102709232	0.069266317	0.037567365	0.009544738	0.959597159	0.99789802	Bacteria.Verrucomicrobia	WDR43
255492	ENSG00000163811	rs3087649	0.093741582	0.085674383	0.960201511	0.79464609	0.830693285	-0.497508918	0.010349781	0.031060002	0.488384432	0.285071287	0.206609327	0.118842777	0.236690945	0.104297722	0.949374291	0.966332496	Bacteria.Firmicutes.Clostridia.Clostridiales.Ruminococcaceae.Ruminococcaceae_NK4A214_group	WDR43
255493	ENSG00000163811	rs3087649	0.00625028	0.001692915	0.381700676	0.199381865	0.849589658	-0.595017146	0.112970051	-0.097811681	0.300603894	0.181649328	0.128266415	0.07544194	0.01207362	0.00184938	0.968802863	0.929290029	Bacteria.Bacteroidetes.Bacteroidia.Bacteroidales.Prevotellaceae	WDR43
255494	ENSG00000163811	rs3087649	0.053370757	0.025722672	0.78400284	0.909668088	0.744447444	-0.539466094	0.05290497	-0.013865469	0.378331745	0.236319868	0.192212065	0.121733619	0.097446212	0.029734044	0.926890345	0.944103394	Bacteria.Firmicutes.Clostridia.Clostridiales.Lachnospiraceae.Blautia	WDR43
255495	ENSG00000163811	rs3087649	0.037121835	0.03815245	0.527640729	0.796241938	1.075676492	-0.62262254	0.125610365	-0.029751441	0.505453347	0.294201621	0.197803569	0.114748291	0.131656186	0.054833485	0.981084248	0.998600531	Bacteria.Firmicutes.Clostridia.Clostridiales.Ruminococcaceae.Ruminiclostridium_6	WDR43
255496	ENSG00000163811	rs3087649	0.037599252	0.06108969	0.230028522	0.091013982	0.650588426	-0.373346426	0.304885112	-0.254460805	0.306501527	0.195891977	0.251625706	0.148328892	0.061037211	0.033689713	0.703323224	0.850891195	Bacteria.Actinobacteria	WDR43
255497	ENSG00000163811	rs3087649	0.053336836	0.051115568	0.715677553	0.935816555	0.948133018	-0.575817015	0.077538355	-0.0104161	0.481775183	0.289760714	0.211950082	0.128846247	0.174687167	0.068305467	0.99792254	0.986607256	Bacteria.Firmicutes.Clostridia.Clostridiales.Family_XIII.Family_XIII_AD3011_group	WDR43
255498	ENSG00000163811	rs3087649	0.007013048	0.002938721	0.46439812	0.499860421	0.870670249	-0.590675186	-0.135757709	0.074137284	0.312674561	0.191112077	0.184461537	0.10926571	0.012603696	0.002533697	0.715195733	0.971870136	Bacteria.Firmicutes.Clostridia.Clostridiales.Lachnospiraceae.Dorea	WDR43
255499	ENSG00000163811	rs3087649	0.317925779	0.905334662	0.984520277	0.482767338	0.823925532	-0.079103971	-0.002710258	-0.078313879	0.818636022	0.662568109	0.139151951	0.110940512	0.999435429	0.997077321	0.999968393	0.999515331	Bacteria.Firmicutes	WDR43
255500	ENSG00000163811	rs3087649	0.003771986	0.001298301	0.194933995	0.163417497	0.926000645	-0.645459671	-0.236679337	0.159315676	0.308170851	0.191961103	0.180723444	0.11301996	0.009390993	0.001479263	0.997117901	0.9453081	Bacteria.Firmicutes.Clostridia.Clostridiales.Lachnospiraceae.Eubacterium_hallii_group	WDR43
255501	ENSG00000163811	rs3087649	0.00780342	0.000914543	0.972658809	0.373298959	0.835659687	-0.651092778	-0.004300606	0.065994659	0.304365677	0.187358146	0.124995672	0.073614424	0.019320563	0.001607687	0.854350113	0.935568656	Bacteria.Proteobacteria.Betaproteobacteria.Burkholderiales.Alcaligenaceae	WDR43
255502	ENSG00000163811	rs3087649	0.077276523	0.353046903	0.82353948	0.633522051	0.905317828	-0.352514361	-0.023372272	-0.036688026	0.50430926	0.376861407	0.104388368	0.076587509	0.647748634	0.529820042	0.999973618	0.989705988	Bacteria.Bacteroidetes.Bacteroidia.Bacteroidales.Bacteroidaceae.Bacteroides	WDR43
255503	ENSG00000163811	rs3087649	0.045922008	0.009903743	0.882210124	0.633524673	0.774233162	-0.615973173	0.021286714	0.042624508	0.380438665	0.231810392	0.143102351	0.088980807	0.090107674	0.013457468	0.960739262	0.997216401	Bacteria.Firmicutes.Clostridia.Clostridiales.Ruminococcaceae.Subdoligranulum	WDR43
255504	ENSG00000163811	rs3087649	0.014879899	0.011282581	0.800588253	0.829577998	0.839405331	-0.532866051	0.044366246	0.023278862	0.33550973	0.204309988	0.174930717	0.107717151	0.022848412	0.00610679	0.990263512	0.94135121	Bacteria.Proteobacteria.Gammaproteobacteria.Pseudomonadales	WDR43
255505	ENSG00000163811	rs3087649	0.011693611	0.004352786	0.847735091	0.989012333	0.788424126	-0.541778442	-0.029125898	0.001254254	0.303877764	0.183351061	0.151086363	0.090726858	0.017229992	0.003475569	0.997360655	0.998403729	Bacteria.Firmicutes.Clostridia.Clostridiales.Lachnospiraceae.Coprococcus_1	WDR43
255506	ENSG00000163811	rs3087649	0.019854337	0.007530359	0.825907989	0.865104041	0.853630113	-0.57726227	-0.051861909	0.022398128	0.357462497	0.209256999	0.23483756	0.131325519	0.026201511	0.004535375	0.999276643	0.988728768	Bacteria.Firmicutes.Clostridia.Clostridiales.Ruminococcaceae.Ruminiclostridium_5	WDR43
255507	ENSG00000163811	rs3087649	0.056644705	0.075927463	0.599596326	0.220971301	0.695754822	-0.390669211	0.102648636	-0.142927847	0.3585234	0.216604531	0.194569934	0.115653792	0.114253675	0.048131428	0.988415778	0.963683288	Bacteria.Firmicutes.Bacilli.Lactobacillales.Streptococcaceae	WDR43
255508	ENSG00000163811	rs3087649	0.131742271	0.1669647	0.439744106	0.347822127	0.59418284	-0.366618806	0.152479723	-0.120148675	0.389250644	0.262307378	0.196141061	0.127052161	0.18526084	0.143473175	0.888660174	0.799611537	Bacteria.Firmicutes.Erysipelotrichia.Erysipelotrichales	WDR43
255509	ENSG00000163811	rs3087649	0.01547329	0.033140365	0.928146251	0.466629162	0.799981079	-0.433870616	0.01417809	0.067544603	0.321711833	0.199323756	0.156615988	0.092238592	0.038009732	0.026679501	0.96561126	0.989115288	Bacteria.Firmicutes.Clostridia.Clostridiales.Ruminococcaceae.Ruminococcaceae_UCG_003	WDR43
255510	ENSG00000163811	rs3087649	0.008223433	0.003050853	0.826034261	0.956946627	0.829683054	-0.570442578	0.036179884	-0.005214346	0.304325738	0.185332973	0.163948179	0.096215847	0.014624287	0.002415809	0.997604342	0.997078103	Bacteria.Proteobacteria.Deltaproteobacteria	WDR43
255511	ENSG00000163811	rs3087649	0.034237557	0.035679291	0.51238056	0.749144228	1.069408111	-0.630216326	-0.105767886	0.030495233	0.494446251	0.293781155	0.160557469	0.094963076	0.138530502	0.049701463	0.9994853	0.999502343	Bacteria.Firmicutes.Clostridia.Clostridiales.Lachnospiraceae.Ruminococcus_gnavus_group	WDR43
255512	ENSG00000163811	rs3087649	0.014123961	0.007929702	0.437713734	0.590004398	0.769127029	-0.543018293	-0.08005791	0.037317503	0.304953513	0.198204747	0.102524006	0.068913216	0.036570709	0.01019872	0.979476281	0.998439902	Bacteria.Verrucomicrobia.Verrucomicrobiae.Verrucomicrobiales.Verrucomicrobiaceae.Akkermansia	WDR43
255513	ENSG00000163811	rs3087649	0.013479941	0.009150808	0.948052534	0.514397828	0.783977405	-0.505523825	0.009126481	-0.054881798	0.308636085	0.188155168	0.13953862	0.083712814	0.020082374	0.006859163	0.958514925	0.987424055	Bacteria.Proteobacteria.Gammaproteobacteria.Pasteurellales.Pasteurellaceae	WDR43
255514	ENSG00000163811	rs3087649	0.011010979	0.00502103	0.904873213	0.922642693	0.817026305	-0.556299585	-0.01577192	0.0074052	0.312157991	0.191528378	0.131460329	0.075963899	0.024828963	0.005225368	0.820587827	0.877355871	Bacteria.Firmicutes.Clostridia.Clostridiales.Lachnospiraceae.Roseburia	WDR43
255515	ENSG00000163811	rs3087649	0.011411662	0.012552069	0.488770759	0.762154099	0.95900594	-0.57706871	0.118157758	-0.030679937	0.368308386	0.22475713	0.169712284	0.100944988	0.042580788	0.018591244	0.751637704	0.940986664	Bacteria.Bacteroidetes.Bacteroidia.Bacteroidales.Porphyromonadaceae.Odoribacter	WDR43
255516	ENSG00000163811	rs3087649	0.020182492	0.009431119	0.87415077	0.616085851	0.809946066	-0.532016084	-0.023758581	0.043638564	0.34010591	0.19884719	0.149411739	0.086614059	0.038339783	0.007595968	0.923730411	0.9860779	Bacteria.Firmicutes.Negativicutes.Selenomonadales.Acidaminococcaceae	WDR43
255517	ENSG00000163811	rs3087649	0.175858633	0.132760503	0.765810888	0.696043514	1.004627484	-0.725129484	-0.044745719	0.038676164	0.73409375	0.476308264	0.149596524	0.098562095	0.820806105	0.451333549	0.999135888	0.996172726	Bacteria.Firmicutes.Clostridia.Clostridiales.Ruminococcaceae	WDR43
255518	ENSG00000163811	rs3087649	0.204410173	0.162064958	0.623289162	0.503390263	0.627974997	-0.406252744	-0.092043239	0.07494923	0.489855138	0.287259596	0.186493079	0.111380843	0.318288083	0.148312532	0.997947728	0.9977362	Bacteria.Actinobacteria.Actinobacteria.Micrococcales	WDR43
255519	ENSG00000163811	rs3087649	0.246732223	0.530040201	0.860705271	0.810807651	0.940628788	-0.394378556	-0.024557412	-0.025765306	0.804746036	0.624681177	0.139393233	0.107194651	0.997454612	0.852123715	0.997650199	0.999159905	Bacteria.Firmicutes.Clostridia.Clostridiales	WDR43
255520	ENSG00000163811	rs3087649	0.00947431	0.003771313	0.992296314	0.996444911	0.807780337	-0.552324011	-0.001201423	0.00035987	0.302109714	0.183808354	0.123953896	0.080456895	0.016261474	0.002995274	0.920218192	0.953311181	Bacteria.Fusobacteria.Fusobacteriia.Fusobacteriales	WDR43
255521	ENSG00000163811	rs3087649	0.041804685	0.17759584	0.711626873	0.150334882	0.727522277	-0.304874344	0.053531271	-0.134916135	0.350357686	0.223684204	0.144175308	0.092691942	0.113575084	0.111659088	0.869172912	0.854912415	Bacteria.Firmicutes.Negativicutes.Selenomonadales.Veillonellaceae	WDR43
255522	ENSG00000163811	rs3087649	0.008336912	0.002845313	0.952859393	0.770221687	0.830961232	-0.588521386	0.012383717	-0.035262131	0.305360627	0.189739333	0.208673288	0.120222475	0.017878253	0.002628409	0.998043854	0.98261409	Bacteria.Firmicutes.Clostridia.Clostridiales.Ruminococcaceaencultured	WDR43
255523	ENSG00000163811	rs3087649	0.027585069	0.019321041	0.951435032	0.903462212	0.793296389	-0.533702863	-0.008659149	0.010379514	0.351976032	0.222476157	0.141627372	0.085243432	0.087219309	0.022942575	0.996596763	0.999791394	Bacteria.Firmicutes.Clostridia.Clostridiales.Ruminococcaceae.Ruminococcaceae_UCG_005	WDR43
255524	ENSG00000163811	rs3087649	0.009642719	0.003332365	0.989200835	0.775636088	0.808132486	-0.559461722	-0.001645976	0.021421811	0.302986825	0.183571334	0.121140565	0.074849418	0.014941348	0.002562918	0.999052585	0.908324125	Bacteria.Bacteroidetes.Bacteroidia.Bacteroidales.Rikenellaceae	WDR43
255525	ENSG00000163811	rs3087649	0.009244278	0.010813301	0.221554076	0.066473467	0.784544719	-0.477779802	0.230273748	-0.212274473	0.292417862	0.182067353	0.186569986	0.113724363	0.016983914	0.007166839	0.66144256	0.859741011	Bacteria.Actinobacteria.Actinobacteria	WDR43
255526	ENSG00000163811	rs3087649	0.116227141	0.090472735	0.687298078	0.678208522	0.682612024	-0.469319009	-0.062705269	0.039988146	0.428764955	0.2731043	0.155084719	0.095944185	0.258991011	0.104829777	0.997594253	0.968632983	Bacteria.Firmicutes.Erysipelotrichia.Erysipelotrichales.Erysipelotrichaceae.Faecalitalea	WDR43
255527	ENSG00000163811	rs3087649	0.018683553	0.053197242	0.869646275	0.292459628	0.753775696	-0.3923669	-0.023862073	0.09544083	0.312471375	0.199253328	0.144831608	0.089924195	0.055291565	0.041006438	0.627846119	0.895364602	Bacteria.Firmicutes.Clostridia.Clostridiales.Christensenellaceae	WDR43
255528	ENSG00000163811	rs3087649	0.050746453	0.014384051	0.556324282	0.330684035	1.078506779	-0.858777092	-0.099018596	0.100190221	0.541833073	0.341456159	0.167439604	0.102227326	0.346055812	0.077795484	0.998803525	0.997226571	Bacteria.Firmicutes.Clostridia.Clostridiales.Lachnospiraceae.Eubacterium_rectale_group	WDR43
255529	ENSG00000163811	rs3087649	0.009655331	0.003881785	0.962147397	0.964965724	0.806501675	-0.551350734	-0.005896617	0.00354811	0.302430778	0.184099	0.123768494	0.080469409	0.016762183	0.00301576	0.923718515	0.945443594	Bacteria.Fusobacteria.Fusobacteriia.Fusobacteriales.Fusobacteriaceae.Fusobacterium	WDR43
255530	ENSG00000163811	rs3087649	0.008155244	0.002955363	0.838891474	0.985846176	0.829948943	-0.571078663	0.033402454	-0.001700727	0.304081112	0.184886938	0.163635069	0.095500877	0.014484943	0.002218135	0.998525812	0.998572885	Bacteria.Proteobacteria.Deltaproteobacteria.Desulfovibrionales.Desulfovibrionaceae	WDR43
255531	ENSG00000163817	rs2531743	0.417466108	0.283421573	0.286032647	0.116864903	0.297751053	-0.251943715	0.131548462	-0.120765933	0.364879675	0.23293358	0.122289638	0.075991016	0.29832127	0.170860001	0.589893042	0.780921284	Bacteria.Firmicutes.Clostridia.Clostridiales.Lachnospiraceae.Lachnospiraceae_UCG_010	SLC6A20
255532	ENSG00000163817	rs2531743	0.873915789	0.380786853	0.587372914	0.133624005	-0.039927956	0.181530311	-0.054127197	0.11430384	0.250624873	0.205712354	0.099250493	0.075251787	0.519920756	0.214436914	0.710801862	0.957620352	Bacteria.Firmicutes.Clostridia.Clostridiales.Ruminococcaceae.Ruminococcus_1	SLC6A20
255533	ENSG00000163817	rs2531743	0.893012298	0.877049833	0.935645232	0.954867828	0.071041393	-0.056295257	-0.009752392	0.00463465	0.526149609	0.362445307	0.120314371	0.081576166	0.675736004	0.519604751	0.993775351	0.940933325	Bacteria.Firmicutes.Clostridia.Clostridiales.Ruminococcaceae.Faecalibacterium	SLC6A20
255534	ENSG00000163817	rs2531743	0.675464566	0.359695712	0.713579008	0.379335161	0.127643353	-0.213452656	-0.064663027	0.103434454	0.303509034	0.231392866	0.175400032	0.116854458	0.414043834	0.236053289	0.929521168	0.808123376	Bacteria.Firmicutes.Erysipelotrichia.Erysipelotrichales.Erysipelotrichaceae	SLC6A20
255535	ENSG00000163817	rs2531743	0.844033236	0.441837141	0.857992334	0.315897214	-0.059124936	0.198399857	-0.018455289	0.085919301	0.299329099	0.256387091	0.10273361	0.085007846	0.495644025	0.206721668	0.999858829	0.929555963	Bacteria.Proteobacteria.Betaproteobacteria.Neisseriales.Neisseriaceae.Eikenella	SLC6A20
255536	ENSG00000163817	rs2531743	0.620886736	0.524496093	0.00643004	0.032472849	0.112739687	-0.10571889	-0.368797861	0.197225914	0.226853935	0.165215307	0.130962986	0.090249069	0.263446483	0.142046909	0.995339941	0.946724195	Bacteria.Proteobacteria.Deltaproteobacteria.Desulfovibrionales.Desulfovibrionaceae.Bilophila	SLC6A20
255537	ENSG00000163817	rs2531743	0.519479823	0.532433967	0.180101114	0.295722004	0.166120919	-0.123016387	0.146501792	-0.092904932	0.256490236	0.195996086	0.108117629	0.088133473	0.306239903	0.180994378	0.851970377	0.899651207	Bacteria.Proteobacteria.Gammaproteobacteria.Pseudomonadales.Pseudomonadaceae.Pseudomonas	SLC6A20
255538	ENSG00000163817	rs2531743	0.728645916	0.946215868	0.160765137	0.403620547	-0.091673263	-0.015061638	0.18750634	-0.083690056	0.263106464	0.222408233	0.132168156	0.099552851	0.450256916	0.335632231	0.357445726	0.934496619	Bacteria.Firmicutes.Clostridia.Clostridiales.Lachnospiraceae.Anaerostipes	SLC6A20
255539	ENSG00000163817	rs2531743	0.937737223	0.86101721	0.974098465	0.90930085	0.06297613	-0.123016596	-0.00554774	0.015737592	0.803092377	0.699852821	0.170208912	0.137608245	0.956254921	0.793225146	0.999826541	0.999832315	Bacteria.Firmicutes.Clostridia.Clostridiales.Lachnospiraceae	SLC6A20
255540	ENSG00000163817	rs2531743	0.177742537	0.252776228	0.05710596	0.186110148	0.415285871	-0.258255007	0.273124113	-0.149573797	0.304796947	0.223815277	0.141010796	0.111931201	0.151117817	0.100751862	0.945687051	0.834455386	Bacteria.Firmicutes.Bacilli.Lactobacillales.Carnobacteriaceae.Granulicatella	SLC6A20
255541	ENSG00000163817	rs2531743	0.654625964	0.629855435	0.301098953	0.407388224	0.112023804	-0.087020743	-0.098080412	0.057355727	0.249264773	0.179712243	0.094093132	0.068779627	0.260295837	0.15769254	0.71221129	0.827486509	Bacteria.Firmicutes.Negativicutes.Selenomonadales.Veillonellaceae.Dialister	SLC6A20
255542	ENSG00000163817	rs2531743	0.423489124	0.785075273	0.298873363	0.586011383	-0.348286881	0.082191605	-0.189350231	0.066561251	0.432405627	0.300143714	0.180811024	0.121605913	0.565542658	0.53189812	0.77270438	0.935161318	Bacteria.Firmicutes.Clostridia.Clostridiales.Ruminococcaceae.Anaerotruncus	SLC6A20
255543	ENSG00000163817	rs2531743	0.39207243	0.409426641	0.046251748	0.06455161	0.216239037	-0.149605513	0.339462456	-0.229000274	0.250972391	0.180189498	0.16706399	0.121790342	0.262182022	0.134261174	0.999672451	0.998587032	Bacteria.Firmicutes.Clostridia.Clostridiales.Ruminococcaceae.Butyricicoccus	SLC6A20
255544	ENSG00000163817	rs2531743	0.5383612	0.210940856	0.429897852	0.100998546	-0.247645745	0.363503252	-0.121736586	0.176735841	0.400351824	0.287707146	0.153258238	0.106234313	0.488973033	0.173541669	0.961249848	0.997513341	Bacteria.Firmicutes.Clostridia.Clostridiales.Lachnospiraceae.Eubacterium_xylanophilum_group	SLC6A20
255545	ENSG00000163817	rs2531743	0.955611077	0.880219071	0.268033993	0.575684323	-0.013305945	-0.026046605	-0.123082536	0.044013446	0.238128536	0.17216857	0.110173479	0.078240787	0.332752024	0.216323819	0.905626678	0.940701148	Bacteria.Firmicutes.Clostridia.Clostridiales.Ruminococcaceae.Ruminococcaceae_UCG_002	SLC6A20
255546	ENSG00000163817	rs2531743	0.791695014	0.843090678	0.984513326	0.680697481	0.070933161	-0.0368853	-0.001477783	-0.025364201	0.267470931	0.185600807	0.075839301	0.061359828	0.390898866	0.22854165	0.999492402	0.999741582	Bacteria.Proteobacteria.Gammaproteobacteria.Enterobacteriales.Enterobacteriaceae.Escherichia_Shigella	SLC6A20
255547	ENSG00000163817	rs2531743	0.819965042	0.762572161	0.672318113	0.389256696	0.054262174	-0.052414334	0.049409335	-0.067394172	0.23745797	0.17277014	0.116286601	0.07775327	0.313991921	0.1586305	0.798476291	0.903004347	Bacteria.Firmicutes.Clostridia.Clostridiales.Lachnospiraceae.Lachnospiraceae_NK4A136_group	SLC6A20
255548	ENSG00000163817	rs2531743	0.921900586	0.857647012	0.870029598	0.877265824	0.024253747	-0.032222575	0.022486609	-0.015446925	0.246427623	0.178930969	0.136889427	0.099628268	0.408713184	0.200718363	0.982862011	0.991635469	Bacteria.Firmicutes.Negativicutes.Selenomonadales.Veillonellaceae.Veillonella	SLC6A20
255549	ENSG00000163817	rs2531743	0.035439333	0.11801626	0.006223287	0.048980678	0.707861826	-0.377120565	0.30070652	-0.148706356	0.329531774	0.238060574	0.106338044	0.074117056	0.084386399	0.078640141	0.787981418	0.998607976	Bacteria.Firmicutes.Clostridia.Clostridiales.Lachnospiraceae.Tyzzerella_4	SLC6A20
255550	ENSG00000163817	rs2531743	0.971155894	0.9223996	0.128927157	0.251853128	-0.00863442	-0.017293757	0.173789184	-0.094730704	0.237875121	0.176845004	0.113004217	0.081936606	0.314600362	0.245351801	0.914489909	0.989428248	Bacteria.Proteobacteria.Gammaproteobacteria.Pasteurellales.Pasteurellaceae.Haemophilus	SLC6A20
255551	ENSG00000163817	rs2531743	0.673940222	0.770056681	0.578266304	0.763497291	0.129500188	-0.067775172	-0.071967863	0.027077211	0.306395195	0.230901493	0.12880631	0.089613121	0.388930875	0.239944773	0.707218286	0.965154676	Bacteria.Firmicutes.Clostridia.Clostridiales.Lachnospiraceae.Lachnoclostridium	SLC6A20
255552	ENSG00000163817	rs2531743	0.444611303	0.537689022	0.285601912	0.409993185	0.230426542	-0.134021247	0.121083103	-0.064572617	0.299599892	0.216303879	0.112459391	0.077867902	0.366220961	0.288943994	0.997329664	0.92426646	Bacteria.Firmicutes.Negativicutes.Selenomonadales.Veillonellaceae.Megasphaera	SLC6A20
255553	ENSG00000163817	rs2531743	0.67211948	0.836636954	0.711315727	0.948777726	0.193072284	-0.063742308	0.065762358	0.008210354	0.45410968	0.307895581	0.176917136	0.127311376	0.521079384	0.314632353	0.857561704	0.994954174	Bacteria.Firmicutes.Clostridia.Clostridiales.Lachnospiraceae.Lachnospiraceae_ND3007_group	SLC6A20
255554	ENSG00000163817	rs2531743	0.947691892	0.887770069	0.596893074	0.214979429	0.015748885	0.024588543	-0.087005083	0.144443762	0.239128795	0.173548426	0.163701245	0.115350833	0.399244389	0.194194997	0.659405888	0.781697817	Bacteria.Firmicutes.Clostridia.Clostridiales.Peptostreptococcaceae	SLC6A20
255555	ENSG00000163817	rs2531743	0.451758093	0.834793912	0.365518416	0.924617079	0.26902492	-0.057188445	-0.133255133	0.011004472	0.355361587	0.273111284	0.146229539	0.115851938	0.365334153	0.371244758	0.99759175	0.986746924	Bacteria.Firmicutes.Clostridia.Clostridiales.Lachnospiraceae.Lachnospiraceae_UCG_008	SLC6A20
255556	ENSG00000163817	rs2531743	0.986024096	0.968810547	0.731736375	0.514916187	-0.00446655	0.007289781	0.039561928	-0.051996113	0.254003292	0.185721966	0.114907296	0.079409355	0.367300506	0.204162146	0.998168119	0.97562022	Bacteria.Bacteroidetes.Bacteroidia.Bacteroidales.Porphyromonadaceae	SLC6A20
255557	ENSG00000163817	rs2531743	0.956008023	0.959703602	0.188605474	0.341780802	-0.013419226	-0.00916121	0.186437118	-0.093298106	0.242325113	0.180620618	0.140319514	0.097422597	0.306868413	0.233338289	0.65059364	0.94720491	Bacteria.Firmicutes.Clostridia.Clostridiales.Lachnospiraceae.Dorea	SLC6A20
255558	ENSG00000163817	rs2531743	0.513403554	0.683537037	0.12468756	0.696612705	0.163122966	-0.074431528	0.171265963	-0.031441062	0.248227223	0.181772863	0.110104849	0.080282595	0.229780955	0.143157555	0.306095852	0.993550366	Bacteria.Firmicutes.Clostridia.Clostridiales.Lachnospiraceae.Lachnospira	SLC6A20
255559	ENSG00000163817	rs2531743	0.892134306	0.940888556	0.914953019	0.681975535	0.037330292	-0.014338303	0.008261765	-0.024618587	0.274212675	0.192614437	0.077061888	0.059809693	0.475459557	0.321551791	0.997282517	0.999171204	Bacteria.Proteobacteria.Gammaproteobacteria.Enterobacteriales.Enterobacteriaceae	SLC6A20
255560	ENSG00000163817	rs2531743	0.900779067	0.815864918	0.828865699	0.738776912	0.030198331	-0.041214782	0.024906759	-0.026003258	0.241267755	0.176272336	0.114762477	0.077644234	0.282293077	0.215140303	0.998277807	0.999325446	Bacteria.Bacteroidetes.Bacteroidia.Bacteroidales.Porphyromonadaceae.Parabacteroides	SLC6A20
255561	ENSG00000163817	rs2531743	0.280372617	0.303635662	0.18206595	0.224501242	0.380890998	-0.285514427	0.1768456	-0.120327034	0.349907189	0.275360228	0.131108487	0.098120189	0.315408858	0.221133349	0.999878354	0.954088273	Bacteria.Bacteroidetes.Bacteroidia.Bacteroidales.Porphyromonadaceae.Barnesiella	SLC6A20
255562	ENSG00000163817	rs2531743	0.187336566	0.260053102	0.060417506	0.189529408	0.405697379	-0.254469162	0.271623226	-0.148682108	0.304454934	0.22396912	0.142137376	0.112140806	0.161851061	0.099642762	0.991744893	0.856262504	Bacteria.Firmicutes.Bacilli.Lactobacillales.Carnobacteriaceae	SLC6A20
255563	ENSG00000163817	rs2531743	0.880023211	0.836220322	0.527256914	0.5627335	0.036339497	-0.036927183	-0.062729382	0.040336865	0.239809602	0.17790962	0.098690362	0.069334652	0.305016429	0.198759025	0.761397185	0.993577312	Bacteria.Proteobacteria.Betaproteobacteria.Burkholderiales.Alcaligenaceae.Sutterella	SLC6A20
255564	ENSG00000163817	rs2531743	0.590997724	0.758370321	0.575680909	0.894195322	0.215214821	-0.082143576	0.080624213	-0.012283551	0.398497889	0.265905579	0.143320869	0.091998401	0.422642848	0.309293327	0.853143354	0.995071635	Bacteria.Firmicutes.Erysipelotrichia.Erysipelotrichales.Erysipelotrichaceae.Clostridium_innocuum_group	SLC6A20
255565	ENSG00000163817	rs2531743	0.908510193	0.783773984	0.684486508	0.766350931	-0.032675852	-0.055949324	-0.04417809	-0.023258588	0.283234874	0.203051936	0.108233143	0.077944742	0.357820818	0.245348843	0.763663226	0.996121245	Bacteria.Firmicutes.Negativicutes.Selenomonadales.Acidaminococcaceae.Phascolarctobacterium	SLC6A20
255566	ENSG00000163817	rs2531743	0.959076609	0.867718609	0.948638236	0.678125058	0.015787582	0.040120805	-0.007118824	0.036015058	0.306491752	0.239932865	0.110085681	0.086387723	0.594163954	0.322512549	0.999985325	0.999758873	Bacteria.Firmicutes.Clostridia.Clostridiales.Ruminococcaceae.Ruminococcaceae_UCG_014	SLC6A20
255567	ENSG00000163817	rs2531743	0.32470462	0.406077715	0.051244414	0.073737432	-0.278481774	0.190437621	-0.243587117	0.169070446	0.280627374	0.227727939	0.122647084	0.093019491	0.414713549	0.257447494	0.961639693	0.892135646	Bacteria.Firmicutes.Clostridia.Clostridiales.Ruminococcaceae.Eubacterium_coprostanoligenes_group	SLC6A20
255568	ENSG00000163817	rs2531743	0.790810101	0.848153783	0.372906279	0.31530594	-0.070622744	0.036381009	-0.1015794	0.078497992	0.26514668	0.189248154	0.113214167	0.077569689	0.302165015	0.216763552	0.89991372	0.842899736	Bacteria.Proteobacteria.Betaproteobacteria.Burkholderiales.Alcaligenaceae.Parasutterella	SLC6A20
255569	ENSG00000163817	rs2531743	0.832122066	0.944470538	0.853940345	0.906488052	0.071031991	-0.017112514	0.045881663	0.021284008	0.333742685	0.244737715	0.248241362	0.180482448	0.438988087	0.266996526	0.999005033	0.94575678	Bacteria.Actinobacteria.Coriobacteriia.Coriobacteriales	SLC6A20
255570	ENSG00000163817	rs2531743	0.817272689	0.902712459	0.076008465	0.072506337	-0.055742727	0.021258794	-0.196320756	0.149995964	0.240278147	0.173238981	0.108879843	0.082163017	0.290456791	0.219233093	0.99935717	0.949725174	Bacteria.Firmicutes.Erysipelotrichia.Erysipelotrichales.Erysipelotrichaceae.Erysipelotrichaceae_UCG_003	SLC6A20
255571	ENSG00000163817	rs2531743	0.806184122	0.807837978	0.734109973	0.526477696	0.062927007	0.048201119	0.035495639	0.055582897	0.255432703	0.197376305	0.104054742	0.087281769	0.369989666	0.264436478	0.985898481	0.998719086	Bacteria.Firmicutes.Bacilli.Bacillales.Family_XI.Gemella	SLC6A20
255572	ENSG00000163817	rs2531743	0.102579074	0.050307012	0.052680485	0.021195388	0.592741587	-0.53821694	0.228807709	-0.202591396	0.357974989	0.269865653	0.115933908	0.085780414	0.215227374	0.071317548	0.998896274	0.98418264	Bacteria.Proteobacteria.Deltaproteobacteria.Desulfovibrionales.Desulfovibrionaceae.Desulfovibrio	SLC6A20
255573	ENSG00000163817	rs2531743	0.690001748	0.829057931	0.356214642	0.51042109	-0.116512316	0.051940276	0.143622979	-0.085906124	0.290818158	0.239597843	0.154563426	0.129801307	0.460281245	0.284676124	0.967792983	0.973447285	Bacteria.Firmicutes.Bacilli.Lactobacillales	SLC6A20
255574	ENSG00000163817	rs2531743	0.52139539	0.449008296	0.155779783	0.13829031	0.161949433	-0.141207048	0.159950835	-0.119154887	0.251204179	0.18538994	0.111381471	0.079402603	0.2035932	0.131527403	0.968802863	0.929290029	Bacteria.Bacteroidetes.Bacteroidia.Bacteroidales.Prevotellaceae	SLC6A20
255575	ENSG00000163817	rs2531743	0.952628829	0.396092498	0.920248963	0.352927645	0.018569229	-0.194428262	0.015478085	-0.106920481	0.311378196	0.227595575	0.153995743	0.114276637	0.566783028	0.262119964	0.909846657	0.856819648	Bacteria.Firmicutes.Clostridia.Clostridiales.Ruminococcaceae.Ruminiclostridium_9	SLC6A20
255576	ENSG00000163817	rs2531743	0.751370837	0.657312394	0.026487323	0.015127545	-0.074374789	0.077589613	-0.293086364	0.25065532	0.233753001	0.174094296	0.129074331	0.100444769	0.31589368	0.154845484	0.720662229	0.770101939	Bacteria.Actinobacteria.Actinobacteria.Bifidobacteriales.Bifidobacteriaceae.Bifidobacterium	SLC6A20
255577	ENSG00000163817	rs2531743	0.883253818	0.947216149	0.657922987	0.643787512	0.03534264	0.011977218	0.052712269	0.046073921	0.239734881	0.18021882	0.118500776	0.099174118	0.336245084	0.223810454	0.907888976	0.997132292	Bacteria.Firmicutes.Bacilli.Bacillales	SLC6A20
255578	ENSG00000163817	rs2531743	0.515445513	0.746625856	0.274293125	0.680394393	0.185421871	-0.066942813	0.139493865	-0.034551187	0.283537614	0.206315786	0.126520618	0.083500524	0.294088071	0.201425138	0.859659891	0.979585985	Bacteria.Firmicutes.Erysipelotrichia.Erysipelotrichales.Erysipelotrichaceae.Erysipelatoclostridium	SLC6A20
255579	ENSG00000163817	rs2531743	0.254045328	0.31635279	0.176221242	0.264779983	0.434151526	-0.263568415	0.168038266	-0.092346251	0.377272549	0.261019931	0.122892164	0.082094895	0.294892319	0.194913413	0.981446852	0.925873833	Bacteria.Proteobacteria.Gammaproteobacteria.Enterobacteriales.Enterobacteriaceae.Citrobacter	SLC6A20
255580	ENSG00000163817	rs2531743	0.549244102	0.523610851	0.310377476	0.252877686	-0.202695118	0.153887895	-0.218038393	0.177271405	0.336682363	0.239978732	0.213259421	0.153664472	0.421032459	0.238635479	0.998820086	0.961415255	Bacteria.Firmicutes.Clostridia.Clostridiales.Family_XIII	SLC6A20
255581	ENSG00000163817	rs2531743	0.670818663	0.885483781	0.067536683	0.158162887	-0.103399061	0.025055323	-0.330184812	0.169354334	0.242174475	0.173288052	0.177602107	0.118619721	0.261196541	0.232495068	0.999670759	0.996530704	Bacteria.Firmicutes.Clostridia.Clostridiales.Ruminococcaceae.Flavonifractor	SLC6A20
255582	ENSG00000163817	rs2531743	0.651817952	0.298538369	0.754550342	0.256243309	-0.149400691	0.303935705	-0.039200538	0.120263833	0.329559746	0.290026166	0.124854965	0.104997248	0.419724184	0.14319053	0.99714486	0.996602117	Bacteria.Firmicutes.Clostridia.Clostridiales.Clostridiaceae_1.Clostridium_sensu_stricto_1	SLC6A20
255583	ENSG00000163817	rs2531743	0.37412505	0.216664031	0.317246974	0.144596553	0.345708026	-0.337085283	0.125506757	-0.126952433	0.386294931	0.270193131	0.124524873	0.085972931	0.328745427	0.134453461	0.810730403	0.83363362	Bacteria.Bacteroidetes.Bacteroidia.Bacteroidales.Prevotellaceae.Prevotella_9	SLC6A20
255584	ENSG00000163817	rs2531743	0.016813803	0.03772284	0.004535526	0.01945223	0.93445325	-0.58943613	0.391475267	-0.236582993	0.380779239	0.2778774	0.133135481	0.098731878	0.101275004	0.06137988	0.997947728	0.9977362	Bacteria.Actinobacteria.Actinobacteria.Micrococcales	SLC6A20
255585	ENSG00000163817	rs2531743	0.932143014	0.892875926	0.797354153	0.721427298	-0.02195556	-0.024596057	0.040182889	0.045413313	0.25685202	0.181930963	0.155851492	0.126816684	0.30866017	0.213712129	0.82070626	0.917161392	Bacteria.Actinobacteria.Actinobacteria	SLC6A20
255586	ENSG00000163817	rs2531743	0.783163627	0.905276357	0.446209949	0.592594547	-0.077821505	0.026810428	0.121434426	-0.071078339	0.281614951	0.224422961	0.158446831	0.132180313	0.460029665	0.279700881	0.976314705	0.982072561	Bacteria.Firmicutes.Bacilli.Lactobacillales.Streptococcaceae.Streptococcus	SLC6A20
255587	ENSG00000163817	rs2531743	0.747258262	0.970912073	0.688251312	0.914295047	-0.181437856	0.015618827	0.051008287	-0.011201594	0.560636153	0.42668457	0.126563105	0.103677963	0.835551258	0.692825984	0.999330493	0.997562661	Bacteria.Proteobacteria	SLC6A20
255588	ENSG00000163817	rs2531743	0.692251099	0.976984447	0.692159555	0.976091162	0.286623513	0.019559264	-0.05627316	-0.003783445	0.720941653	0.675366044	0.141498981	0.125757017	0.960563694	0.728472411	0.997675757	0.952588484	Bacteria.Bacteroidetes	SLC6A20
255589	ENSG00000163817	rs2531743	0.619247885	0.895052036	0.159943777	0.341326341	-0.131811591	0.027680136	-0.159797808	0.081550272	0.263988245	0.209014595	0.112412724	0.085074732	0.416162575	0.366835767	0.733640054	0.991307536	Bacteria.Firmicutes.Clostridia.Clostridiales.Ruminococcaceae.Ruminococcus_2	SLC6A20
255590	ENSG00000163817	rs2531743	0.853773726	0.786859459	0.726294176	0.732811304	0.044870111	-0.048054782	-0.048705835	0.033013091	0.242488541	0.17699099	0.138536116	0.096287816	0.28472127	0.201744104	0.992052328	0.997201293	Bacteria.Firmicutes.Clostridia.Clostridiales.Lachnospiraceae.Coprococcus_1	SLC6A20
255591	ENSG00000163817	rs2531743	0.488241083	0.497992462	0.028274149	0.149067851	0.164675721	-0.117153716	-0.294072949	0.134203456	0.236237902	0.171912206	0.131074032	0.091911258	0.208181214	0.118877153	0.998525812	0.997174658	Bacteria.Proteobacteria.Deltaproteobacteria.Desulfovibrionales.Desulfovibrionaceae	SLC6A20
255592	ENSG00000163817	rs2531743	0.42572314	0.514839578	0.247830969	0.283770602	-0.296733482	0.170248658	-0.223099093	0.14487927	0.370190963	0.25995913	0.191319105	0.134045568	0.449400507	0.277429883	0.99792254	0.986607256	Bacteria.Firmicutes.Clostridia.Clostridiales.Family_XIII.Family_XIII_AD3011_group	SLC6A20
255593	ENSG00000163817	rs2531743	0.979562162	0.945738461	0.645242408	0.641534171	0.00633081	-0.012644441	0.05732308	-0.045252061	0.246175863	0.18506928	0.123932425	0.09674594	0.349813448	0.257712609	0.92078388	0.945867177	Bacteria.Firmicutes.Clostridia.Clostridiales.Lachnospiraceae.Fusicatenibacter	SLC6A20
255594	ENSG00000163817	rs2531743	0.9757493	0.830088258	0.98769452	0.876370774	0.027447552	-0.175809188	0.002511239	0.021769412	0.899457516	0.81599531	0.162196587	0.139381651	0.998926779	0.881891971	0.998446538	0.999159905	Bacteria.Firmicutes.Clostridia.Clostridiales	SLC6A20
255595	ENSG00000163817	rs2531743	0.999363364	0.797130503	0.837813927	0.714921569	-0.000216562	-0.049663897	-0.021544014	-0.027608282	0.270371777	0.19240689	0.104830618	0.075257434	0.417360324	0.217765096	0.923730411	0.9860779	Bacteria.Firmicutes.Negativicutes.Selenomonadales.Acidaminococcaceae	SLC6A20
255596	ENSG00000163817	rs2531743	0.509347219	0.580836524	0.458164706	0.566616606	0.248614051	-0.15493262	0.128096947	-0.071752594	0.374692359	0.279185172	0.171637998	0.124574451	0.515146662	0.343077012	0.99032513	0.895807458	Bacteria.Firmicutes.Clostridia.Clostridiales.Ruminococcaceae.Ruminococcaceae_UCG_013	SLC6A20
255597	ENSG00000163817	rs2531743	0.773767067	0.915621254	0.763886865	0.947967714	0.09840283	-0.026658016	0.070681703	0.011208578	0.340906003	0.250630381	0.23432204	0.17109292	0.422183188	0.268254492	0.999739884	0.911963834	Bacteria.Actinobacteria.Coriobacteriia.Coriobacteriales.Coriobacteriaceae	SLC6A20
255598	ENSG00000163817	rs2531743	0.382707724	0.998548361	0.359234156	0.856590993	0.377841981	0.0006057	-0.135894244	-0.02152136	0.429916584	0.331641179	0.147173476	0.11861768	0.552540132	0.588268182	0.882834534	0.93080513	Bacteria.Firmicutes.Negativicutes.Selenomonadales	SLC6A20
255599	ENSG00000163817	rs2531743	0.384826867	0.374514768	0.260230734	0.263945125	0.289942092	-0.199106008	-0.152540162	0.102061087	0.331384239	0.222664192	0.134307618	0.090571323	0.301940801	0.157775602	0.699151458	0.945395277	Bacteria.Proteobacteria.Betaproteobacteria	SLC6A20
255600	ENSG00000163817	rs2531743	0.682738466	0.680683422	0.483210558	0.46286746	-0.146671923	0.107814047	0.065002689	-0.054896578	0.357240109	0.260806269	0.09217736	0.074335003	0.588300052	0.325375176	0.996566686	0.997858307	Bacteria.Proteobacteria.Gammaproteobacteria	SLC6A20
255601	ENSG00000163817	rs2531743	0.368860441	0.359517023	0.3511381	0.349014364	0.490182227	-0.339759134	-0.15541579	0.102205081	0.541697886	0.368177266	0.16548817	0.108347043	0.685880211	0.355921839	0.998803525	0.997226571	Bacteria.Firmicutes.Clostridia.Clostridiales.Lachnospiraceae.Eubacterium_rectale_group	SLC6A20
255602	ENSG00000163817	rs2531743	0.927608023	0.892901332	0.999457458	0.969619223	0.032375556	-0.033294559	8.36E-05	0.003068963	0.354964989	0.24633042	0.122499542	0.080270354	0.326909847	0.22260091	0.96429872	0.97636764	Bacteria.Firmicutes.Clostridia.Clostridiales.Lachnospiraceae.Tyzzerella	SLC6A20
255603	ENSG00000163817	rs2531743	0.767954311	0.953606113	0.538621717	0.814059401	-0.092503655	-0.013179244	-0.085300281	0.022748043	0.312207955	0.225657025	0.137987823	0.096329089	0.504538375	0.330339378	0.996596763	0.999791394	Bacteria.Firmicutes.Clostridia.Clostridiales.Ruminococcaceae.Ruminococcaceae_UCG_005	SLC6A20
255604	ENSG00000163817	rs2531743	0.474662741	0.492913878	0.031644782	0.154444083	0.17088288	-0.11905224	-0.29222247	0.133486481	0.237637642	0.172644953	0.133053009	0.092648139	0.204768722	0.125159452	0.997604342	0.996621608	Bacteria.Proteobacteria.Deltaproteobacteria	SLC6A20
255605	ENSG00000163817	rs2531743	0.3297375	0.358237719	0.184117552	0.230330859	0.306346054	-0.19809604	-0.179463712	0.109632713	0.311959113	0.214090767	0.13368296	0.090540696	0.247802139	0.145242115	0.579052577	0.986443695	Bacteria.Proteobacteria.Betaproteobacteria.Burkholderiales	SLC6A20
255606	ENSG00000163817	rs2531743	0.806497656	0.979531882	0.842530275	0.928128397	0.080054343	-0.006042188	-0.025647099	-0.007832665	0.325493284	0.234605045	0.128586544	0.086500719	0.59448518	0.403621739	0.9994853	0.999502343	Bacteria.Firmicutes.Clostridia.Clostridiales.Lachnospiraceae.Ruminococcus_gnavus_group	SLC6A20
255607	ENSG00000163817	rs2531743	0.800263354	0.922189718	0.727092478	0.867391276	0.092841339	0.028768903	0.049744074	0.018134869	0.365453532	0.293393107	0.141920814	0.108180988	0.503846457	0.340124375	0.829070567	0.996502544	Bacteria.Firmicutes.Clostridia.Clostridiales.Family_XI	SLC6A20
255608	ENSG00000163817	rs2531743	0.987879607	0.895732757	0.446539777	0.523843723	0.003691848	-0.023240023	-0.15216061	0.09058661	0.242091641	0.176639491	0.19868288	0.141343772	0.325129717	0.191356232	0.999276643	0.988728768	Bacteria.Firmicutes.Clostridia.Clostridiales.Ruminococcaceae.Ruminiclostridium_5	SLC6A20
255609	ENSG00000163817	rs2531743	0.94922105	0.999821148	0.455300435	0.454133689	-0.015806916	-4.07E-05	-0.074514701	0.058207695	0.247248063	0.180929235	0.09920681	0.077295052	0.33167568	0.232661439	0.880636957	0.890142156	Bacteria.Fusobacteria.Fusobacteriia.Fusobacteriales.Fusobacteriaceae.Fusobacterium	SLC6A20
255610	ENSG00000163817	rs2531743	0.610933747	0.833206071	0.40868392	0.932888537	-0.162628864	-0.047649319	-0.117252601	-0.008368177	0.318123179	0.225357011	0.140997757	0.098987181	0.37274034	0.326527976	0.728197622	0.944114248	Bacteria.Bacteroidetes.Bacteroidia.Bacteroidales.Porphyromonadaceae.Odoribacter	SLC6A20
255611	ENSG00000163817	rs2531743	0.865139786	0.835019473	0.92011342	0.544398185	0.045991697	0.040817008	0.016457891	0.068235231	0.269732373	0.195197726	0.163465332	0.111975225	0.397545866	0.161157684	0.705215253	0.960328127	Bacteria.Firmicutes.Clostridia.Clostridiales.Peptostreptococcaceae.Intestinibacter	SLC6A20
255612	ENSG00000163817	rs2531743	0.672294178	0.316840681	0.823520095	0.283578057	-0.13807006	0.287739113	-0.027628616	0.111904238	0.324927492	0.285246586	0.123384836	0.10349456	0.406995799	0.129889538	0.994141038	0.99999132	Bacteria.Firmicutes.Clostridia.Clostridiales.Clostridiaceae_1	SLC6A20
255613	ENSG00000163817	rs2531743	0.83555798	0.634232716	0.372921164	0.957106907	-0.052473325	-0.091012317	-0.100578889	-0.004421351	0.251775332	0.190390418	0.11210257	0.081888554	0.479257993	0.248457515	0.519757917	0.994087343	Bacteria.Firmicutes.Clostridia.Clostridiales.Christensenellaceae.Christensenellaceae_R_7_group	SLC6A20
255614	ENSG00000163817	rs2531743	0.582201914	0.502300495	0.412121208	0.307766251	-0.215932484	0.190676216	-0.153923116	0.141194462	0.390517716	0.282636279	0.186466035	0.13735044	0.516758801	0.287800462	0.99991226	0.982046009	Bacteria.Actinobacteria.Coriobacteriia.Coriobacteriales.Coriobacteriaceae.Collinsella	SLC6A20
255615	ENSG00000163817	rs2531743	0.974798679	0.96824591	0.495256852	0.513936507	-0.007817217	-0.00719112	-0.068052618	0.050545376	0.246504411	0.179948921	0.09922609	0.077013577	0.33061374	0.231249604	0.873318069	0.905449591	Bacteria.Fusobacteria.Fusobacteriia.Fusobacteriales	SLC6A20
255616	ENSG00000163817	rs2531743	0.354256681	0.504794723	0.184577223	0.322053219	-0.345853258	0.196040882	0.231225533	-0.140802523	0.370676915	0.292297633	0.172423453	0.141106138	0.360551796	0.248416865	0.933709887	0.933837527	Bacteria.Firmicutes.Bacilli	SLC6A20
255617	ENSG00000163817	rs2531743	0.836662444	0.915414036	0.799351728	0.969990592	-0.217700731	-0.09705443	0.046904485	0.005763461	1.051730145	0.910231636	0.183773766	0.152612785	0.999435429	0.997077321	0.999968393	0.999515331	Bacteria.Firmicutes	SLC6A20
255618	ENSG00000163817	rs2531743	0.988429926	0.653711729	0.895467491	0.746232683	0.004762058	-0.113547413	-0.019225451	-0.035897587	0.327124252	0.251940423	0.1457531	0.110457658	0.661753456	0.375525093	0.949374291	0.966332496	Bacteria.Firmicutes.Clostridia.Clostridiales.Ruminococcaceae.Ruminococcaceae_NK4A214_group	SLC6A20
255619	ENSG00000163817	rs2531743	0.592536674	0.634862563	0.07319178	0.459435748	0.127722879	-0.082872042	-0.177562518	0.054706705	0.237481687	0.173684822	0.097501999	0.07351047	0.217061337	0.153968817	0.871667978	0.890158219	Bacteria.Bacteroidetes.Bacteroidia.Bacteroidales.Rikenellaceae	SLC6A20
255620	ENSG00000163817	rs2531743	0.645919041	0.832521119	0.655877081	0.856346018	0.283407813	-0.098604627	-0.056701113	0.016829115	0.613986526	0.464413223	0.126657203	0.092595827	0.913713674	0.703202339	0.999973618	0.995427078	Bacteria.Bacteroidetes.Bacteroidia.Bacteroidales.Bacteroidaceae.Bacteroides	SLC6A20
255621	ENSG00000163817	rs2531743	0.799124791	0.949436958	0.735605439	0.95770067	0.066921604	-0.012499712	0.044028327	0.004861244	0.261898851	0.196353575	0.1298275	0.091300976	0.410153371	0.269013217	0.849998293	0.987281434	Bacteria.Firmicutes.Clostridia.Clostridiales.Lachnospiraceae.Eubacterium_eligens_group	SLC6A20
255622	ENSG00000163817	rs2531743	0.673516194	0.359913657	0.708499835	0.377642176	0.128672899	-0.213571091	-0.0657885	0.103766748	0.304017677	0.231626994	0.175195185	0.11681186	0.414931208	0.239197295	0.939412212	0.804499448	Bacteria.Firmicutes.Erysipelotrichia.Erysipelotrichales	SLC6A20
255623	ENSG00000163817	rs2531743	0.833892644	0.959842975	0.351197516	0.566951399	-0.052425403	-0.008860765	-0.141660622	0.057874469	0.248985897	0.175303966	0.150860273	0.100566702	0.339706654	0.230331859	0.998043854	0.98261409	Bacteria.Firmicutes.Clostridia.Clostridiales.Ruminococcaceaencultured	SLC6A20
255624	ENSG00000163817	rs2531743	0.962505184	0.64332462	0.519668742	0.931236803	-0.011807905	-0.088904641	-0.061282994	-0.005975707	0.250211771	0.19109995	0.094663724	0.068984544	0.444515265	0.240219779	0.959597159	0.99789802	Bacteria.Verrucomicrobia	SLC6A20
255625	ENSG00000163817	rs2531743	0.734781102	0.785448883	0.54571973	0.789813076	0.088075867	-0.051992937	-0.077172292	0.023831184	0.258872244	0.190204668	0.127059228	0.089037248	0.279395161	0.20898958	0.999694213	0.908553199	Bacteria.Firmicutes.Clostridia.Clostridiales.Lachnospiraceaencultured	SLC6A20
255626	ENSG00000163817	rs2531743	0.391024055	0.292880649	0.124287987	0.075474133	0.232123049	-0.205570194	0.203316163	-0.161482131	0.268808672	0.193858389	0.130568404	0.089390945	0.244815374	0.125998628	0.78975754	0.831134485	Bacteria.Firmicutes.Clostridia.Clostridiales.Ruminococcaceae.Ruminococcaceae_UCG_003	SLC6A20
255627	ENSG00000163817	rs2531743	0.360812976	0.743835813	0.309682968	0.868939101	0.363662874	-0.09506739	0.154413269	-0.018947991	0.395151912	0.289686961	0.150810466	0.114379143	0.418101439	0.384498665	0.998891856	0.999590371	Bacteria.Firmicutes.Bacilli.Bacillales.Staphylococcaceae.Staphylococcus	SLC6A20
255628	ENSG00000163817	rs2531743	0.774168624	0.692070787	0.030120565	0.019930847	-0.067478027	0.069428213	-0.288816362	0.244305595	0.234197932	0.174524285	0.130268363	0.102370448	0.310182378	0.175097565	0.827096142	0.832998246	Bacteria.Actinobacteria.Actinobacteria.Bifidobacteriales.Bifidobacteriaceae	SLC6A20
255629	ENSG00000163817	rs2531743	0.755512624	0.879872933	0.410716019	0.554551454	-0.088256915	0.034126423	0.130674238	-0.077570724	0.282245033	0.224921276	0.157824445	0.130583036	0.475485013	0.275032346	0.988415778	0.976249604	Bacteria.Firmicutes.Bacilli.Lactobacillales.Streptococcaceae	SLC6A20
255630	ENSG00000163817	rs2531743	0.879296657	0.91511782	0.908414607	0.959115719	0.107908755	-0.062593147	-0.01730062	0.0061451	0.707785527	0.584977626	0.149804864	0.119411946	0.928377338	0.783628447	0.999135888	0.99931625	Bacteria.Firmicutes.Clostridia.Clostridiales.Ruminococcaceae	SLC6A20
255631	ENSG00000163817	rs2531743	0.926439597	0.789298647	0.847175587	0.700247261	-0.026061737	-0.054208273	0.033037858	0.05607317	0.281188828	0.202024421	0.170743694	0.145007299	0.390255642	0.221043017	0.885234725	0.958212988	Bacteria.Actinobacteria	SLC6A20
255632	ENSG00000163817	rs2531743	0.573885355	0.840298849	0.37753774	0.799502779	0.16603277	-0.04556721	-0.111863687	0.023621831	0.293760783	0.225223973	0.125898976	0.09262262	0.398047083	0.300737094	0.896362991	0.997216401	Bacteria.Firmicutes.Clostridia.Clostridiales.Ruminococcaceae.Subdoligranulum	SLC6A20
255633	ENSG00000163817	rs2531743	0.835007679	0.630894937	0.3684716	0.955216356	-0.052592125	-0.09183515	-0.101387037	-0.004611616	0.2514912	0.190233213	0.111950784	0.081803127	0.476665063	0.242889641	0.517064707	0.999370792	Bacteria.Firmicutes.Clostridia.Clostridiales.Christensenellaceae	SLC6A20
255634	ENSG00000163817	rs2531743	0.817576926	0.911615476	0.875071941	0.727245299	0.083826049	0.030031593	0.021919268	0.037682763	0.361944561	0.269500815	0.138869885	0.107572458	0.564318835	0.404635172	0.981084248	0.998600531	Bacteria.Firmicutes.Clostridia.Clostridiales.Ruminococcaceae.Ruminiclostridium_6	SLC6A20
255635	ENSG00000163817	rs2531743	0.691149362	0.976936796	0.690890636	0.976232408	0.287692565	0.019598889	-0.05651729	-0.003760938	0.72090658	0.675335669	0.141497179	0.125752036	0.960925569	0.730888429	0.997187614	0.949750287	Bacteria.Bacteroidetes.Bacteroidia.Bacteroidales	SLC6A20
255636	ENSG00000163817	rs2531743	0.592779939	0.634054682	0.07334748	0.463649812	0.127609433	-0.08303416	-0.177445492	0.054243905	0.237427171	0.173609414	0.097491871	0.073580369	0.218416643	0.156552749	0.873824165	0.876400804	Bacteria.Bacteroidetes.Bacteroidia.Bacteroidales.Rikenellaceae.Alistipes	SLC6A20
255637	ENSG00000163817	rs2531743	0.439262498	0.474293213	0.198560989	0.268500204	0.213120606	-0.139461478	-0.1576439	0.092492102	0.273856184	0.193778822	0.121365542	0.082872864	0.255404008	0.173678994	0.624679698	0.921888426	Bacteria.Proteobacteria.Betaproteobacteria.Burkholderiales.Alcaligenaceae	SLC6A20
255638	ENSG00000163817	rs2531743	0.625534339	0.637707051	0.160270127	0.316286302	0.120026239	-0.087301793	0.157116157	-0.090157164	0.24477446	0.184520533	0.110613945	0.089273059	0.235063264	0.131898643	0.953999258	0.935449612	Bacteria.Proteobacteria.Gammaproteobacteria.Pseudomonadales	SLC6A20
255639	ENSG00000163817	rs2531743	0.945057061	0.918521636	0.089168248	0.218555762	-0.016390598	-0.01815336	0.194020371	-0.100505205	0.236919624	0.176770576	0.112435531	0.080896558	0.292230996	0.24213548	0.893190239	0.987424055	Bacteria.Proteobacteria.Gammaproteobacteria.Pasteurellales.Pasteurellaceae	SLC6A20
255640	ENSG00000163817	rs2531743	0.880985617	0.793006392	0.705970381	0.804866758	0.036057794	-0.04741473	0.055839532	-0.026365395	0.239889742	0.179948837	0.147358731	0.106284571	0.294390211	0.195029528	0.997117901	0.953568156	Bacteria.Firmicutes.Clostridia.Clostridiales.Lachnospiraceae.Eubacterium_hallii_group	SLC6A20
255641	ENSG00000163817	rs2531743	0.847533978	0.750287447	0.372702022	0.889101552	-0.049323036	-0.061890754	-0.082083469	0.009420128	0.255514317	0.193643366	0.091445875	0.067291911	0.398141251	0.267890344	0.973414458	0.998439902	Bacteria.Verrucomicrobia.Verrucomicrobiae.Verrucomicrobiales.Verrucomicrobiaceae.Akkermansia	SLC6A20
255642	ENSG00000163817	rs2531743	0.474241221	0.443950921	0.451171587	0.447029954	0.349035186	-0.243796631	0.117004831	-0.079266393	0.484919855	0.316522361	0.154353457	0.103613848	0.461287786	0.269439027	0.997594253	0.968019235	Bacteria.Firmicutes.Erysipelotrichia.Erysipelotrichales.Erysipelotrichaceae.Faecalitalea	SLC6A20
255643	ENSG00000163817	rs2531743	0.393284905	0.492234961	0.339619226	0.546387194	0.329023597	-0.181310519	-0.13189057	0.059052296	0.382858028	0.262515743	0.137101656	0.097388065	0.371164814	0.223708303	0.761472878	0.902660525	Bacteria.Firmicutes.Negativicutes.Selenomonadales.Veillonellaceae	SLC6A20
255644	ENSG00000163817	rs2531743	0.954797662	0.997709968	0.778523217	0.784196106	-0.016904269	0.000677044	0.045643554	-0.031531196	0.297075858	0.234987257	0.161619153	0.114663051	0.45471308	0.366949618	0.926890345	0.931800238	Bacteria.Firmicutes.Clostridia.Clostridiales.Lachnospiraceae.Blautia	SLC6A20
255645	ENSG00000163817	rs2531743	0.953273522	0.855012252	0.045616279	0.144449335	-0.013767331	-0.032630327	0.214324663	-0.109624236	0.234046548	0.177865756	0.105160681	0.074210509	0.407932197	0.265889954	0.452021876	0.784864478	Bacteria.Firmicutes.Clostridia.Clostridiales.Lachnospiraceae.Roseburia	SLC6A20
255646	ENSG00000163820	rs59226168	0.20105939	0.024848409	0.804212121	0.898070461	0.205410901	-0.408813746	0.018899767	-0.0104354	0.159032316	0.177976433	0.075928896	0.081145562	0.174240401	0.019076566	0.96923087	0.908965017	Bacteria.Proteobacteria.Gammaproteobacteria.Pseudomonadales.Pseudomonadaceae.Pseudomonas	FYCO1
255647	ENSG00000163820	rs59226168	0.00977951	0.007959274	0.024902194	0.873946535	0.426251988	-0.514193216	-0.118759497	0.011765874	0.160127511	0.187777183	0.051721763	0.073871703	0.032387939	0.009517822	0.409812364	0.975608948	Bacteria.Firmicutes.Clostridia.Clostridiales.Lachnospiraceae.Lachnoclostridium	FYCO1
255648	ENSG00000163820	rs59226168	0.119838596	0.032454569	0.467444003	0.57233115	0.261422818	-0.485227014	0.039501798	-0.046119979	0.165858159	0.222011915	0.054042642	0.081269043	0.147863573	0.037544651	0.673033906	0.901197711	Bacteria.Firmicutes.Clostridia.Clostridiales.Lachnospiraceae.Lachnospiraceae_UCG_010	FYCO1
255649	ENSG00000163820	rs59226168	0.586489754	0.464912945	0.581222677	0.251476034	0.098342838	-0.181919053	-0.035920692	0.108156472	0.179900346	0.247469836	0.064794588	0.09347399	0.418931133	0.24614689	0.710353243	0.959078693	Bacteria.Firmicutes.Clostridia.Clostridiales.Ruminococcaceae.Ruminococcus_1	FYCO1
255650	ENSG00000163820	rs59226168	0.050000873	0.007119564	0.141785986	0.20142892	0.282348205	-0.51730507	0.100570099	-0.137908634	0.141376974	0.186141001	0.067621865	0.106859718	0.071270398	0.007538945	0.945687051	0.834455386	Bacteria.Firmicutes.Bacilli.Lactobacillales.Carnobacteriaceae.Granulicatella	FYCO1
255651	ENSG00000163820	rs59226168	0.743316886	0.210089311	0.154605469	0.991142114	-0.070040478	-0.389439908	0.065526233	0.000768932	0.21297803	0.307653761	0.045497475	0.068995174	0.635880044	0.236403963	0.903060618	0.942001406	Bacteria.Firmicutes.Clostridia.Clostridiales.Ruminococcaceae.Faecalibacterium	FYCO1
255652	ENSG00000163820	rs59226168	0.179631786	0.025431126	0.114945961	0.102318338	0.164647189	-0.369882458	-0.084420508	0.129143844	0.121376093	0.161698888	0.052836661	0.07793354	0.10916985	0.012761661	0.778261856	0.700114465	Bacteria.Fusobacteria.Fusobacteriia.Fusobacteriales.Fusobacteriaceae.Fusobacterium	FYCO1
255653	ENSG00000163820	rs59226168	0.357058855	0.032828978	0.801325876	0.510610518	0.150240215	-0.521812855	-0.015285879	-0.057958981	0.161970682	0.239284284	0.060499056	0.087613474	0.323599552	0.03691113	0.887124492	0.983164011	Bacteria.Firmicutes.Erysipelotrichia.Erysipelotrichales.Erysipelotrichaceae.Clostridium_innocuum_group	FYCO1
255654	ENSG00000163820	rs59226168	0.21613735	0.015018095	0.130572248	0.896566099	0.152230325	-0.473231577	-0.093328157	-0.014257312	0.121879841	0.18942275	0.060950914	0.10924315	0.15281756	0.008252996	0.442546969	0.884103191	Bacteria.Firmicutes.Clostridia.Clostridiales.Peptostreptococcaceae	FYCO1
255655	ENSG00000163820	rs59226168	0.161982907	0.023377654	0.93908976	0.746202424	0.183757882	-0.418006423	-0.004594344	-0.024951832	0.129908637	0.180021153	0.05989226	0.076767842	0.104209847	0.01257315	0.934631134	0.967899013	Bacteria.Firmicutes.Clostridia.Clostridiales.Ruminococcaceae.Ruminococcaceae_UCG_002	FYCO1
255656	ENSG00000163820	rs59226168	0.251351057	0.037590892	0.946010546	0.639083771	0.179199298	-0.467906841	0.005636244	0.049606516	0.154831355	0.220427642	0.082910794	0.105279557	0.245251595	0.029422351	0.980906367	0.989769364	Bacteria.Firmicutes.Bacilli.Lactobacillales.Streptococcaceae.Streptococcus	FYCO1
255657	ENSG00000163820	rs59226168	0.055904985	0.005675477	0.168181043	0.91370521	0.256438435	-0.480339171	0.062301721	0.006418062	0.131735525	0.167897267	0.044705146	0.058995649	0.053455887	0.004205255	0.640887761	0.998344182	Bacteria.Proteobacteria.Betaproteobacteria.Burkholderiales.Alcaligenaceae.Sutterella	FYCO1
255658	ENSG00000163820	rs59226168	0.100287498	0.027400546	0.312037113	0.593315961	0.212130885	-0.422892851	0.069545645	-0.052623693	0.12723828	0.187400535	0.068256917	0.098052822	0.088201467	0.013396093	0.849711379	0.992476603	Bacteria.Actinobacteria.Actinobacteria.Bifidobacteriales.Bifidobacteriaceae.Bifidobacterium	FYCO1
255659	ENSG00000163820	rs59226168	0.128206736	0.031438192	0.568068897	0.771730904	0.200313184	-0.416468887	0.031914254	-0.022830301	0.13000135	0.189385542	0.055617039	0.078367289	0.088720982	0.015984033	0.99935717	0.960853802	Bacteria.Firmicutes.Erysipelotrichia.Erysipelotrichales.Erysipelotrichaceae.Erysipelotrichaceae_UCG_003	FYCO1
255660	ENSG00000163820	rs59226168	0.290336827	0.024195062	0.855807717	0.402925773	0.158418306	-0.552852666	-0.007883758	-0.062471067	0.148600576	0.239543945	0.043213629	0.074201669	0.27849787	0.026828577	0.884356293	0.998607976	Bacteria.Firmicutes.Clostridia.Clostridiales.Lachnospiraceae.Tyzzerella_4	FYCO1
255661	ENSG00000163820	rs59226168	0.139285853	0.204215957	0.460040093	0.435186017	0.314932775	-0.30454336	0.054617694	0.070975702	0.210404184	0.237457407	0.073490173	0.090391282	0.226487366	0.171820285	0.999878354	0.976750668	Bacteria.Bacteroidetes.Bacteroidia.Bacteroidales.Porphyromonadaceae.Barnesiella	FYCO1
255662	ENSG00000163820	rs59226168	0.495023896	0.201756556	0.532499688	0.451545008	0.111595254	-0.282641374	-0.042661296	0.07438618	0.162626511	0.219168391	0.06798112	0.098212049	0.360918485	0.108434528	0.56706383	0.92749906	Bacteria.Firmicutes.Clostridia.Clostridiales.Christensenellaceae.Christensenellaceae_R_7_group	FYCO1
255663	ENSG00000163820	rs59226168	0.88034484	0.297026483	0.535951759	0.866858184	0.039468583	-0.337583283	-0.06042895	0.019804241	0.261164458	0.32111892	0.097113023	0.117661834	0.715033756	0.326600109	0.825211549	0.939839473	Bacteria.Firmicutes.Clostridia.Clostridiales.Ruminococcaceae.Anaerotruncus	FYCO1
255664	ENSG00000163820	rs59226168	0.197731004	0.070585239	0.802572128	0.873088256	0.199053846	-0.381093672	-0.010708999	-0.010526516	0.152958976	0.207305611	0.042657881	0.065639601	0.197139501	0.046599704	0.997282517	0.999171204	Bacteria.Proteobacteria.Gammaproteobacteria.Enterobacteriales.Enterobacteriaceae	FYCO1
255665	ENSG00000163820	rs59226168	0.867421363	0.19009861	0.320035886	0.688484053	0.03209334	-0.305228515	0.086516825	-0.047542941	0.191492129	0.230513138	0.086339935	0.11805793	0.465729528	0.155880229	0.842798055	0.861536199	Bacteria.Firmicutes.Erysipelotrichia.Erysipelotrichales.Erysipelotrichaceae	FYCO1
255666	ENSG00000163820	rs59226168	0.07057736	0.046752636	0.265140119	0.94864817	0.283093513	-0.405542776	0.074049582	0.005911336	0.153991506	0.200056235	0.065879452	0.091430768	0.09681966	0.029495856	0.755837052	0.987281434	Bacteria.Firmicutes.Clostridia.Clostridiales.Lachnospiraceae.Eubacterium_eligens_group	FYCO1
255667	ENSG00000163820	rs59226168	0.237487708	0.027233934	0.720090884	0.477288258	0.229554278	-0.498166171	0.030767288	-0.068280439	0.192534542	0.220509625	0.085489143	0.095522999	0.303109129	0.047686735	0.890246619	0.881882065	Bacteria.Firmicutes.Clostridia.Clostridiales.Ruminococcaceae.Ruminiclostridium_9	FYCO1
255668	ENSG00000163820	rs59226168	0.581442818	0.072060704	0.36486229	0.899401074	0.087606484	-0.376191819	0.051192818	0.01371752	0.158118924	0.20573603	0.056099908	0.108086043	0.397392272	0.053606368	0.483613215	0.9735291	Bacteria.Firmicutes.Clostridia.Clostridiales.Lachnospiraceae.Anaerostipes	FYCO1
255669	ENSG00000163820	rs59226168	0.110896515	0.095880115	0.431578372	0.84540022	0.27645096	-0.426042324	0.049659267	-0.020459184	0.17105082	0.25214344	0.062747167	0.104505746	0.189430689	0.094234887	0.997329664	0.92426646	Bacteria.Firmicutes.Negativicutes.Selenomonadales.Veillonellaceae.Megasphaera	FYCO1
255670	ENSG00000163820	rs59226168	0.794194382	0.376603338	0.444742346	0.572101719	0.053646798	-0.257852932	-0.056724572	0.059129525	0.204804012	0.289633948	0.073774441	0.104131099	0.581722247	0.247358811	0.961249848	0.997513341	Bacteria.Firmicutes.Clostridia.Clostridiales.Lachnospiraceae.Eubacterium_xylanophilum_group	FYCO1
255671	ENSG00000163820	rs59226168	0.182074106	0.088195144	0.30227484	0.363186657	0.715632467	-0.84078411	-0.095048449	0.081821325	0.530560357	0.485719594	0.091408337	0.089349659	0.907004165	0.385685484	0.997675757	0.925059736	Bacteria.Bacteroidetes	FYCO1
255672	ENSG00000163820	rs59226168	0.154569959	0.063637813	0.583201387	0.889882865	0.255776682	-0.385690799	-0.03983863	-0.012161788	0.17758041	0.204401866	0.072240593	0.087497233	0.219865296	0.071978878	0.99759175	0.986746924	Bacteria.Firmicutes.Clostridia.Clostridiales.Lachnospiraceae.Lachnospiraceae_UCG_008	FYCO1
255673	ENSG00000163820	rs59226168	0.159535236	0.01594906	0.733313351	0.631279614	0.177616196	-0.449195262	0.018820137	0.03583885	0.12482332	0.181508183	0.054999397	0.074322732	0.09953185	0.010452472	0.920570146	0.991757037	Bacteria.Proteobacteria.Gammaproteobacteria.Pasteurellales.Pasteurellaceae.Haemophilus	FYCO1
255674	ENSG00000163820	rs59226168	0.632543987	0.093592403	0.40826229	0.862716957	0.08166007	-0.361904545	-0.073908661	0.020208904	0.169977534	0.212673508	0.088795769	0.116408699	0.454535594	0.073667249	0.998820086	0.961415255	Bacteria.Firmicutes.Clostridia.Clostridiales.Family_XIII	FYCO1
255675	ENSG00000163820	rs59226168	0.049828392	0.0461861	0.163704583	0.665299598	0.351691872	-0.483856097	0.093697012	-0.038423541	0.175961977	0.238052387	0.066515502	0.088413357	0.121207338	0.041120509	0.996596763	0.999791394	Bacteria.Firmicutes.Clostridia.Clostridiales.Ruminococcaceae.Ruminococcaceae_UCG_005	FYCO1
255676	ENSG00000163820	rs59226168	0.191407397	0.045795857	0.753196498	0.907787497	0.212109441	-0.413687859	0.020335968	-0.010255131	0.160667886	0.203153989	0.064403287	0.088191834	0.16607447	0.033349833	0.935529114	0.998819627	Bacteria.Firmicutes.Clostridia.Clostridiales.Ruminococcaceae.Ruminococcaceae_UCG_003	FYCO1
255677	ENSG00000163820	rs59226168	0.241545074	0.222440837	0.336380631	0.432262474	0.947721824	-1.14145085	-0.125118394	0.123477741	0.801852295	0.926610769	0.129186709	0.15625388	0.997454612	0.812487091	0.997650199	0.999159905	Bacteria.Firmicutes.Clostridia.Clostridiales	FYCO1
255678	ENSG00000163820	rs59226168	0.567197817	0.261867697	0.687195876	0.767660258	0.115606926	-0.325640996	-0.031684986	0.031793251	0.201014686	0.287714029	0.078337275	0.107165099	0.528234787	0.195926255	0.998832683	0.995738724	Bacteria.Firmicutes.Clostridia.Clostridiales.Ruminococcaceae.Eubacterium_coprostanoligenes_group	FYCO1
255679	ENSG00000163820	rs59226168	0.417438996	0.014529368	0.369653057	0.339291025	0.111127732	-0.625029405	-0.040909228	-0.084739008	0.136173753	0.248902249	0.04528396	0.088026839	0.324481167	0.017754735	0.99714486	0.996602117	Bacteria.Firmicutes.Clostridia.Clostridiales.Clostridiaceae_1.Clostridium_sensu_stricto_1	FYCO1
255680	ENSG00000163820	rs59226168	0.111951548	0.011573849	0.388749319	0.895552703	0.204773216	-0.432215696	-0.044276009	-0.010115168	0.127082631	0.166335607	0.051026702	0.076748632	0.085591527	0.005906028	0.718335307	0.929275811	Bacteria.Firmicutes.Clostridia.Clostridiales.Lachnospiraceae.Lachnospiraceae_NK4A136_group	FYCO1
255681	ENSG00000163820	rs59226168	0.375980422	0.034545396	0.523395831	0.571729566	0.130980205	-0.522281957	0.035406564	0.049302606	0.146930788	0.241907237	0.055185694	0.086741003	0.29928555	0.02984821	0.781828928	0.986016011	Bacteria.Proteobacteria.Betaproteobacteria	FYCO1
255682	ENSG00000163820	rs59226168	0.124228042	0.01207449	0.46596529	0.275396643	0.253175361	-0.475971961	0.0479593	-0.111694831	0.162561306	0.184318106	0.065395134	0.1015423	0.122089949	0.011932949	0.979221309	0.998719086	Bacteria.Firmicutes.Bacilli.Bacillales.Family_XI.Gemella	FYCO1
255683	ENSG00000163820	rs59226168	0.427785126	0.116367793	0.904010978	0.898038922	0.161995045	-0.41737642	-0.009795523	-0.01349819	0.20300519	0.262267086	0.080909534	0.104929131	0.473050067	0.127762377	0.949374291	0.966332496	Bacteria.Firmicutes.Clostridia.Clostridiales.Ruminococcaceae.Ruminococcaceae_NK4A214_group	FYCO1
255684	ENSG00000163820	rs59226168	0.525848437	0.313187983	0.74868051	0.850429388	0.128554883	-0.338999531	0.017162491	-0.01722424	0.201561838	0.333516176	0.05334239	0.090977925	0.538344409	0.202937571	0.996566686	0.997858307	Bacteria.Proteobacteria.Gammaproteobacteria	FYCO1
255685	ENSG00000163820	rs59226168	0.186389697	0.041098397	0.583808049	0.984666207	0.169050345	-0.407462221	-0.025283517	0.001460373	0.12658761	0.195522333	0.045921492	0.075693155	0.119827491	0.02031031	0.91022343	0.914970782	Bacteria.Proteobacteria.Betaproteobacteria.Burkholderiales.Alcaligenaceae.Parasutterella	FYCO1
255686	ENSG00000163820	rs59226168	0.219617579	0.029041854	0.922785804	0.783466359	0.189604546	-0.411848093	0.00534234	-0.018853074	0.152968752	0.184488696	0.0549046	0.068322051	0.152064511	0.021241285	0.816761533	0.99671406	Bacteria.Firmicutes.Negativicutes.Selenomonadales.Acidaminococcaceae.Phascolarctobacterium	FYCO1
255687	ENSG00000163820	rs59226168	0.121184641	0.023113272	0.38768403	0.352686847	0.331968498	-0.586475666	0.063410402	-0.096448648	0.211395088	0.252071779	0.072913646	0.10303245	0.238027761	0.039951492	0.981084248	0.998600531	Bacteria.Firmicutes.Clostridia.Clostridiales.Ruminococcaceae.Ruminiclostridium_6	FYCO1
255688	ENSG00000163820	rs59226168	0.219082718	0.020806516	0.976525708	0.747265094	0.171901201	-0.407167351	-0.001559913	-0.025552968	0.138523364	0.171857914	0.052809673	0.078959921	0.176885005	0.014004552	0.974894152	0.979585985	Bacteria.Firmicutes.Erysipelotrichia.Erysipelotrichales.Erysipelotrichaceae.Erysipelatoclostridium	FYCO1
255689	ENSG00000163820	rs59226168	0.335706492	0.081481196	0.845226965	0.599410245	0.216276579	-0.524965648	0.018919869	-0.066867157	0.222995424	0.296654852	0.096533308	0.1266816	0.439469314	0.104906699	0.999697332	0.899032087	Bacteria.Firmicutes.Clostridia.Clostridiales.Ruminococcaceae.Ruminococcaceae_UCG_013	FYCO1
255690	ENSG00000163820	rs59226168	0.18579308	0.026325983	0.854964742	0.840119416	0.191603282	-0.409459229	0.015539675	-0.026393877	0.143278628	0.18012411	0.084677677	0.130307936	0.17016974	0.017635527	0.999672451	0.998587032	Bacteria.Firmicutes.Clostridia.Clostridiales.Ruminococcaceae.Butyricicoccus	FYCO1
255691	ENSG00000163820	rs59226168	0.081519135	0.041630596	0.280215072	0.449757878	0.347356501	-0.557788964	0.092399924	-0.08561134	0.19631403	0.268381929	0.084855544	0.112585457	0.175668452	0.046670621	0.790919956	0.957150765	Bacteria.Firmicutes.Clostridia.Clostridiales.Lachnospiraceae.Lachnospiraceae_ND3007_group	FYCO1
255692	ENSG00000163820	rs59226168	0.133877715	0.021579292	0.642391162	0.691051451	0.192497499	-0.396753496	0.02338031	-0.035446844	0.126814672	0.168509073	0.050114604	0.088793794	0.082300235	0.012470584	0.998277807	0.999325446	Bacteria.Bacteroidetes.Bacteroidia.Bacteroidales.Porphyromonadaceae.Parabacteroides	FYCO1
255693	ENSG00000163820	rs59226168	0.429162922	0.01415246	0.25555523	0.376552093	0.105289125	-0.622063605	-0.050182304	-0.077678543	0.132339982	0.246720217	0.043748041	0.087243191	0.31573052	0.014507315	0.959370955	0.99999132	Bacteria.Firmicutes.Clostridia.Clostridiales.Clostridiaceae_1	FYCO1
255694	ENSG00000163820	rs59226168	0.245550235	0.04779834	0.910313734	0.657467702	0.196310358	-0.467330734	-0.009248865	0.046950995	0.167527305	0.231662525	0.081788701	0.105398971	0.26698971	0.040669974	0.991685497	0.975114706	Bacteria.Firmicutes.Bacilli.Lactobacillales	FYCO1
255695	ENSG00000163820	rs59226168	0.349245478	0.074136114	0.136841045	0.766291575	0.120537183	-0.405103372	-0.083430771	0.031093422	0.127842514	0.223196073	0.055388775	0.104173752	0.225871833	0.025897215	0.36266435	0.98767658	Bacteria.Firmicutes.Clostridia.Clostridiales.Peptostreptococcaceae.Intestinibacter	FYCO1
255696	ENSG00000163820	rs59226168	0.128361785	0.022889193	0.478035826	0.08544291	0.198941993	-0.383081802	0.037208217	-0.134601474	0.12916486	0.164371271	0.052142367	0.077067938	0.084229912	0.013163635	0.968802863	0.921390035	Bacteria.Bacteroidetes.Bacteroidia.Bacteroidales.Prevotellaceae	FYCO1
255697	ENSG00000163820	rs59226168	0.215478821	0.072426227	0.966931651	0.765941889	0.179093354	-0.363283015	-0.001707596	-0.019153785	0.143179155	0.198937657	0.041031277	0.064073007	0.177711752	0.035249728	0.999492402	0.999741582	Bacteria.Proteobacteria.Gammaproteobacteria.Enterobacteriales.Enterobacteriaceae.Escherichia_Shigella	FYCO1
255698	ENSG00000163820	rs59226168	0.361307065	0.06598805	0.884339814	0.708860569	0.163636583	-0.471079495	0.012085953	0.040543926	0.17798986	0.251913959	0.082756408	0.108109063	0.364427124	0.067204409	0.970737021	0.933837527	Bacteria.Firmicutes.Bacilli	FYCO1
255699	ENSG00000163820	rs59226168	0.490222708	0.199704919	0.536631781	0.454387217	0.112604724	-0.283660289	-0.04216031	0.073856045	0.162280008	0.218945875	0.067867681	0.098130133	0.357060835	0.105575794	0.568305956	0.934137909	Bacteria.Firmicutes.Clostridia.Clostridiales.Christensenellaceae	FYCO1
255700	ENSG00000163820	rs59226168	0.217999548	0.026444489	0.400693264	0.979496332	0.156847955	-0.403837656	0.042507285	-0.002189455	0.126092563	0.177796427	0.050248962	0.08486434	0.138353812	0.01242546	0.966988225	0.981833229	Bacteria.Bacteroidetes.Bacteroidia.Bacteroidales.Porphyromonadaceae	FYCO1
255701	ENSG00000163820	rs59226168	0.233800899	0.082890836	0.921259094	0.862829155	0.171791786	-0.371319238	-0.004721839	0.012402395	0.142945253	0.210821339	0.047583599	0.07150015	0.143030675	0.037363629	0.958816309	0.972924349	Bacteria.Firmicutes.Clostridia.Clostridiales.Lachnospiraceae.Tyzzerella	FYCO1
255702	ENSG00000163820	rs59226168	0.648055958	0.382627531	0.518099361	0.414559573	0.086728627	-0.228255404	-0.047576545	0.08648141	0.189118824	0.259669795	0.073215113	0.105316782	0.453183935	0.190168441	0.779309598	0.996502544	Bacteria.Firmicutes.Clostridia.Clostridiales.Family_XI	FYCO1
255703	ENSG00000163820	rs59226168	0.562810111	0.955324536	0.683037768	0.050305004	0.105772224	-0.01420913	-0.02547679	0.180470179	0.181846628	0.252659591	0.062114356	0.090488167	0.473216633	0.342857213	0.999985325	0.999758873	Bacteria.Firmicutes.Clostridia.Clostridiales.Ruminococcaceae.Ruminococcaceae_UCG_014	FYCO1
255704	ENSG00000163820	rs59226168	0.147878094	0.02487512	0.383080575	0.844416869	0.180931678	-0.408059004	-0.059314323	0.018913778	0.123545218	0.177681995	0.067542311	0.095993159	0.098283937	0.01389156	0.999670759	0.996530704	Bacteria.Firmicutes.Clostridia.Clostridiales.Ruminococcaceae.Flavonifractor	FYCO1
255705	ENSG00000163820	rs59226168	0.106219728	0.019934828	0.43674129	0.837308073	0.212410494	-0.408787576	-0.048545076	0.022773949	0.129663736	0.171298457	0.062035583	0.110465811	0.079404015	0.011319282	0.997117901	0.953568156	Bacteria.Firmicutes.Clostridia.Clostridiales.Lachnospiraceae.Eubacterium_hallii_group	FYCO1
255706	ENSG00000163820	rs59226168	0.159552491	0.040572662	0.868750867	0.70521842	0.184527522	-0.370209505	0.0091885	0.03478062	0.129685836	0.177168566	0.055385893	0.091539086	0.106443306	0.015617076	0.65841459	0.994284648	Bacteria.Firmicutes.Clostridia.Clostridiales.Lachnospiraceae.Lachnospira	FYCO1
255707	ENSG00000163820	rs59226168	0.208447824	0.032868474	0.752598443	0.970957428	0.166964845	-0.392635664	0.028647	-0.00465815	0.131420297	0.180090511	0.090497164	0.12745298	0.117066925	0.01641424	0.811363793	0.921960471	Bacteria.Actinobacteria.Actinobacteria	FYCO1
255708	ENSG00000163820	rs59226168	0.642160011	0.402224013	0.924584806	0.816120203	0.154751664	-0.537334814	0.007202725	0.034587414	0.331472225	0.637277267	0.075795681	0.14813682	0.821903879	0.527943653	0.999330493	0.997562661	Bacteria.Proteobacteria	FYCO1
255709	ENSG00000163820	rs59226168	0.005876565	0.008829639	0.018333843	0.154395593	0.682959148	-0.786613913	-0.200565858	0.162425739	0.239765941	0.291337751	0.082884668	0.112720361	0.101414417	0.049052532	0.736640667	0.850035477	Bacteria.Firmicutes.Negativicutes.Selenomonadales	FYCO1
255710	ENSG00000163820	rs59226168	0.463613826	0.060121496	0.347260819	0.669229001	0.107000461	-0.361373613	0.054271917	-0.032762839	0.14513146	0.188878739	0.057323031	0.07634254	0.352268006	0.046251757	0.896362991	0.997216401	Bacteria.Firmicutes.Clostridia.Clostridiales.Ruminococcaceae.Subdoligranulum	FYCO1
255711	ENSG00000163820	rs59226168	0.623607431	0.114864329	0.423448995	0.983045917	0.086387014	-0.39038289	-0.051667021	-0.001920595	0.175193533	0.244274778	0.064140133	0.090032202	0.417806827	0.091231559	0.831850659	0.999082763	Bacteria.Firmicutes.Clostridia.Clostridiales.Ruminococcaceae.Ruminococcus_2	FYCO1
255712	ENSG00000163820	rs59226168	0.124846471	0.029057911	0.447960143	0.344702591	0.194455844	-0.377209199	0.047390435	-0.092879331	0.125067017	0.168989594	0.062074443	0.097578384	0.081108787	0.015020018	0.987817466	0.997201293	Bacteria.Firmicutes.Clostridia.Clostridiales.Lachnospiraceae.Coprococcus_1	FYCO1
255713	ENSG00000163820	rs59226168	0.138726781	0.022365678	0.332848174	0.725780696	0.184536122	-0.388023737	-0.057211617	0.027711213	0.123109889	0.165822636	0.058638645	0.07866628	0.092564233	0.010597468	0.998525812	0.997174658	Bacteria.Proteobacteria.Deltaproteobacteria.Desulfovibrionales.Desulfovibrionaceae	FYCO1
255714	ENSG00000163820	rs59226168	0.22662544	0.063577507	0.681285949	0.964862352	0.2459167	-0.417112577	0.028778131	-0.003406158	0.201462504	0.221002581	0.069754859	0.077022596	0.257694584	0.054790352	0.999858829	0.959225031	Bacteria.Proteobacteria.Betaproteobacteria.Neisseriales.Neisseriaceae.Eikenella	FYCO1
255715	ENSG00000163820	rs59226168	0.318607189	0.038681862	0.50375958	0.727415068	0.138671332	-0.364138012	0.047582042	-0.030951323	0.137976719	0.172549172	0.070772346	0.088413682	0.172785163	0.022167948	0.92078388	0.947188451	Bacteria.Firmicutes.Clostridia.Clostridiales.Lachnospiraceae.Fusicatenibacter	FYCO1
255716	ENSG00000163820	rs59226168	0.07872387	0.037784102	0.299895498	0.643161522	0.278537191	-0.457262964	0.060159207	-0.035939034	0.155934694	0.215638399	0.057568832	0.077212713	0.105157692	0.031097502	0.973414458	0.998439902	Bacteria.Verrucomicrobia.Verrucomicrobiae.Verrucomicrobiales.Verrucomicrobiaceae.Akkermansia	FYCO1
255717	ENSG00000163820	rs59226168	0.154192595	0.025476579	0.503603507	0.881597141	0.178052567	-0.384087452	-0.053808404	0.016418381	0.123503262	0.16796279	0.080003908	0.109798702	0.096682193	0.011644677	0.999276643	0.988728768	Bacteria.Firmicutes.Clostridia.Clostridiales.Ruminococcaceae.Ruminiclostridium_5	FYCO1
255718	ENSG00000163820	rs59226168	0.367959631	0.03796912	0.412822901	0.73799185	0.126289901	-0.46939403	0.043082563	0.028303799	0.139298413	0.221579907	0.052270041	0.084250445	0.263715824	0.02891079	0.688826476	0.994680072	Bacteria.Proteobacteria.Betaproteobacteria.Burkholderiales	FYCO1
255719	ENSG00000163820	rs59226168	0.00294471	0.00062559	0.003949611	0.014393427	0.457114854	-0.729286361	0.281990934	-0.335324753	0.14793208	0.202864698	0.094348202	0.133341013	0.017460969	0.001527355	0.999739884	0.859864217	Bacteria.Actinobacteria.Coriobacteriia.Coriobacteriales.Coriobacteriaceae	FYCO1
255720	ENSG00000163820	rs59226168	0.110987314	0.136264381	0.176305478	0.326229896	1.065279971	-1.212876375	-0.164151325	0.152687697	0.659300578	0.8040118	0.120073232	0.154353598	0.954184916	0.604842817	0.999826541	0.999832315	Bacteria.Firmicutes.Clostridia.Clostridiales.Lachnospiraceae	FYCO1
255721	ENSG00000163820	rs59226168	0.276234814	0.051123866	0.459046382	0.452325007	0.143750548	-0.345877781	0.04849531	-0.071946844	0.130914732	0.174057864	0.065107378	0.095156078	0.135963184	0.023212724	0.713226351	0.958235751	Bacteria.Firmicutes.Clostridia.Clostridiales.Lachnospiraceae.Dorea	FYCO1
255722	ENSG00000163820	rs59226168	0.160272804	0.019678769	0.730851961	0.796298286	0.2057565	-0.410650575	0.026991947	-0.021833627	0.144858979	0.171706488	0.078129681	0.084233916	0.10130908	0.009380326	0.990263512	0.938789979	Bacteria.Proteobacteria.Gammaproteobacteria.Pseudomonadales	FYCO1
255723	ENSG00000163820	rs59226168	0.870999062	0.190703487	0.31806991	0.688702236	0.031245166	-0.305279324	0.086888453	-0.047450441	0.191650518	0.230870501	0.086356553	0.117915497	0.468581085	0.158735687	0.855789127	0.860050437	Bacteria.Firmicutes.Erysipelotrichia.Erysipelotrichales	FYCO1
255724	ENSG00000163820	rs59226168	0.182287633	0.088351217	0.302617459	0.363803598	0.715121784	-0.840161349	-0.094965418	0.081716711	0.530444348	0.485603391	0.091393764	0.089350972	0.908679546	0.387140564	0.997187614	0.921998945	Bacteria.Bacteroidetes.Bacteroidia.Bacteroidales	FYCO1
255725	ENSG00000163820	rs59226168	0.097366984	0.007828928	0.105027062	0.812797869	0.201180356	-0.46144301	-0.077311529	-0.01555583	0.119607613	0.168141057	0.047029544	0.065420464	0.076305095	0.004896559	0.576675298	0.86709714	Bacteria.Firmicutes.Negativicutes.Selenomonadales.Veillonellaceae.Dialister	FYCO1
255726	ENSG00000163820	rs59226168	0.170754565	0.016242421	0.651703733	0.656724376	0.173657597	-0.449254935	0.024988879	0.033168692	0.125374669	0.182058012	0.055103041	0.074286962	0.098896966	0.010606025	0.924946943	0.992379592	Bacteria.Proteobacteria.Gammaproteobacteria.Pasteurellales.Pasteurellaceae	FYCO1
255727	ENSG00000163820	rs59226168	0.001406613	0.000278634	0.004131318	0.008089415	0.643905914	-0.929261429	0.23863604	-0.285190212	0.192995484	0.241798742	0.080263838	0.104375402	0.021957716	0.002148667	0.99991226	0.786376315	Bacteria.Actinobacteria.Coriobacteriia.Coriobacteriales.Coriobacteriaceae.Collinsella	FYCO1
255728	ENSG00000163820	rs59226168	0.152310226	0.085861553	0.415852682	0.924680403	0.345218697	-0.465800971	-0.058101383	0.008717525	0.238343745	0.267065887	0.070953107	0.091853012	0.280812137	0.08731769	0.9994853	0.999502343	Bacteria.Firmicutes.Clostridia.Clostridiales.Lachnospiraceae.Ruminococcus_gnavus_group	FYCO1
255729	ENSG00000163820	rs59226168	0.231168869	0.094413037	0.464524454	0.470142531	0.413704165	-0.666611348	-0.044750036	0.056240112	0.342280957	0.392735192	0.06082163	0.077412755	0.783092409	0.32352596	0.999973618	0.989705988	Bacteria.Bacteroidetes.Bacteroidia.Bacteroidales.Bacteroidaceae.Bacteroides	FYCO1
255730	ENSG00000163820	rs59226168	0.203728643	0.031259506	0.863643946	0.538192421	0.202289459	-0.488366527	-0.014392818	0.065338079	0.157556408	0.221837613	0.083475872	0.105583578	0.232888698	0.026316004	0.994136952	0.976249604	Bacteria.Firmicutes.Bacilli.Lactobacillales.Streptococcaceae	FYCO1
255731	ENSG00000163820	rs59226168	0.201869815	0.114371699	0.661991808	0.241722365	0.163429121	-0.294024676	-0.027614863	0.115551589	0.126759956	0.183725802	0.062879057	0.097803577	0.137356144	0.043077371	0.998043854	0.964871975	Bacteria.Firmicutes.Clostridia.Clostridiales.Ruminococcaceaencultured	FYCO1
255732	ENSG00000163820	rs59226168	0.078814364	0.011008493	0.301228645	0.67467865	0.249538011	-0.449244116	0.082138487	-0.049174092	0.139743239	0.171635314	0.078820617	0.116625644	0.071113449	0.007149142	0.88760533	0.997132292	Bacteria.Firmicutes.Bacilli.Bacillales	FYCO1
255733	ENSG00000163820	rs59226168	0.06814218	0.017958225	0.26055883	0.473856972	0.286201144	-0.484103229	0.06557223	-0.057505368	0.154292007	0.199380659	0.057774775	0.07982339	0.10005543	0.017865344	0.959597159	0.99789802	Bacteria.Verrucomicrobia	FYCO1
255734	ENSG00000163820	rs59226168	0.660222383	0.149266709	0.674727347	0.675583087	0.101427989	-0.325599947	-0.036499631	0.039934029	0.229667105	0.223102868	0.086579535	0.094991556	0.530197491	0.140409577	0.997947728	0.9977362	Bacteria.Actinobacteria.Actinobacteria.Micrococcales	FYCO1
255735	ENSG00000163820	rs59226168	0.15511038	0.028743252	0.753382971	0.696648134	0.199311427	-0.38956366	-0.018960925	-0.031445837	0.138561978	0.174169244	0.060095542	0.080304666	0.104980406	0.016321811	0.999694213	0.908466096	Bacteria.Firmicutes.Clostridia.Clostridiales.Lachnospiraceaencultured	FYCO1
255736	ENSG00000163820	rs59226168	0.682775438	0.711949051	0.56567912	0.255191537	0.08367097	-0.109847065	-0.040556181	0.116424988	0.203817575	0.2961969	0.07024206	0.101418816	0.53125545	0.357929406	0.997594253	0.968019235	Bacteria.Firmicutes.Erysipelotrichia.Erysipelotrichales.Erysipelotrichaceae.Faecalitalea	FYCO1
255737	ENSG00000163820	rs59226168	0.911942186	0.107161582	0.218445356	0.902561804	-0.022162785	-0.371886651	-0.108784924	-0.01370586	0.199627848	0.227637793	0.087539659	0.111516165	0.61097285	0.106350089	0.99792254	0.986607256	Bacteria.Firmicutes.Clostridia.Clostridiales.Family_XIII.Family_XIII_AD3011_group	FYCO1
255738	ENSG00000163820	rs59226168	0.162195542	0.02250389	0.142265523	0.116947574	0.171694498	-0.378187141	-0.078923147	0.125195891	0.121442795	0.161791915	0.053131713	0.078796671	0.100490593	0.011803038	0.823938752	0.702268237	Bacteria.Fusobacteria.Fusobacteriia.Fusobacteriales	FYCO1
255739	ENSG00000163820	rs59226168	0.500560367	0.269121262	0.41472369	0.465628782	0.104860846	-0.265286455	0.054808819	-0.098191372	0.15480051	0.238007992	0.066769602	0.133787925	0.324410136	0.147432525	0.89749298	0.924808798	Bacteria.Firmicutes.Clostridia.Clostridiales.Lachnospiraceae.Blautia	FYCO1
255740	ENSG00000163820	rs59226168	0.224330718	0.021467725	0.806071933	0.737133893	0.164179479	-0.40235672	0.012728361	0.023702542	0.133829668	0.170736936	0.051636329	0.070314837	0.163831848	0.015532477	0.807876579	0.865574415	Bacteria.Firmicutes.Clostridia.Clostridiales.Lachnospiraceae.Roseburia	FYCO1
255741	ENSG00000163820	rs59226168	0.003188019	0.000588159	0.00404132	0.012881998	0.445761393	-0.726127299	0.285671403	-0.34674986	0.14553725	0.200909732	0.095836103	0.135577345	0.017367083	0.001364683	0.999005033	0.870684181	Bacteria.Actinobacteria.Coriobacteriia.Coriobacteriales	FYCO1
255742	ENSG00000163820	rs59226168	0.119114503	0.014964311	0.59110175	0.472522118	0.212376341	-0.44255916	-0.033894176	0.069442949	0.134472275	0.177046366	0.062777056	0.096102483	0.111320713	0.008723681	0.977260763	0.957471633	Bacteria.Firmicutes.Negativicutes.Selenomonadales.Veillonellaceae.Veillonella	FYCO1
255743	ENSG00000163820	rs59226168	0.14058451	0.018492895	0.672695926	0.625606254	0.209273133	-0.427711511	0.022409623	-0.032842393	0.140280583	0.177004725	0.052806566	0.06699081	0.123775381	0.012335776	0.904995655	0.9860779	Bacteria.Firmicutes.Negativicutes.Selenomonadales.Acidaminococcaceae	FYCO1
255744	ENSG00000163820	rs59226168	0.994465829	0.630908698	0.464940987	0.60011693	0.001886351	-0.1985756	0.052093813	-0.054577598	0.270916935	0.411358822	0.070869215	0.103599612	0.875827241	0.461963882	0.998803525	0.997226571	Bacteria.Firmicutes.Clostridia.Clostridiales.Lachnospiraceae.Eubacterium_rectale_group	FYCO1
255745	ENSG00000163820	rs59226168	0.098779158	0.024281134	0.293425207	0.528537209	0.212384204	-0.431143348	0.072887526	-0.062752649	0.126811865	0.186926668	0.068813211	0.09903469	0.084449512	0.013274234	0.924475198	0.993717266	Bacteria.Actinobacteria.Actinobacteria.Bifidobacteriales.Bifidobacteriaceae	FYCO1
255746	ENSG00000163820	rs59226168	0.133166718	0.02164205	0.311372088	0.700486158	0.187260335	-0.390025641	-0.060905549	0.030556384	0.12313495	0.165734285	0.059694177	0.079086253	0.090578902	0.011014453	0.997604342	0.996621608	Bacteria.Proteobacteria.Deltaproteobacteria	FYCO1
255747	ENSG00000163820	rs59226168	0.052257763	0.005185168	0.14781556	0.139490135	0.278743465	-0.536169462	0.098815372	-0.165406157	0.14097555	0.185325949	0.067463323	0.110564644	0.074547797	0.005693257	0.991744893	0.856262504	Bacteria.Firmicutes.Bacilli.Lactobacillales.Carnobacteriaceae	FYCO1
255748	ENSG00000163820	rs59226168	0.972266044	0.461717255	0.648604581	0.989332402	-0.015561331	-0.370381311	0.040262912	-0.001381248	0.445877082	0.5002379	0.087943785	0.102910934	0.936974463	0.65507104	0.999135888	0.99931625	Bacteria.Firmicutes.Clostridia.Clostridiales.Ruminococcaceae	FYCO1
255749	ENSG00000163820	rs59226168	0.184501634	0.024930602	0.50241401	0.868893916	0.167931133	-0.380123415	-0.036917685	0.014572651	0.125203354	0.165583939	0.054737076	0.087936898	0.117944682	0.013164274	0.995339941	0.95533137	Bacteria.Proteobacteria.Deltaproteobacteria.Desulfovibrionales.Desulfovibrionaceae.Bilophila	FYCO1
255750	ENSG00000163820	rs59226168	0.178014112	0.120801371	0.463709417	0.735491477	0.341992563	-0.482644732	0.082150035	-0.045613721	0.251163126	0.307022028	0.111449192	0.134442136	0.309170389	0.129819316	0.998891856	0.999590371	Bacteria.Firmicutes.Bacilli.Bacillales.Staphylococcaceae.Staphylococcus	FYCO1
255751	ENSG00000163820	rs59226168	0.073996443	0.004654773	0.25154391	0.09876175	0.338224369	-0.605592896	0.069964203	-0.114269233	0.186256118	0.2065959	0.060475153	0.068225085	0.144759508	0.010703305	0.788974371	0.784206223	Bacteria.Bacteroidetes.Bacteroidia.Bacteroidales.Prevotellaceae.Prevotella_9	FYCO1
255752	ENSG00000163820	rs59226168	0.307889328	0.025138322	0.346690124	0.818572475	0.134638488	-0.436130089	0.044832157	0.017034253	0.131006548	0.190263472	0.047296183	0.073961566	0.205583994	0.01915042	0.685744911	0.935568656	Bacteria.Proteobacteria.Betaproteobacteria.Burkholderiales.Alcaligenaceae	FYCO1
255753	ENSG00000163820	rs59226168	0.189605719	0.159494815	0.26500519	0.317479226	1.124719108	-1.387648777	-0.151067246	0.162642212	0.848447354	0.975101907	0.134361199	0.161447868	0.999435429	0.959065662	0.999968393	0.999515331	Bacteria.Firmicutes	FYCO1
255754	ENSG00000163820	rs59226168	0.302467633	0.400632523	0.999213669	0.448863699	0.17765005	-0.227009983	-5.53E-05	0.068017108	0.170915212	0.268319586	0.055941365	0.089270689	0.324512124	0.229795846	0.99994903	0.925873833	Bacteria.Proteobacteria.Gammaproteobacteria.Enterobacteriales.Enterobacteriaceae.Citrobacter	FYCO1
255755	ENSG00000163820	rs59226168	0.563107517	0.070388582	0.775532727	0.844064925	0.125325792	-0.404225404	-0.020704807	-0.015242272	0.215628293	0.219731013	0.072309903	0.077182238	0.447337899	0.087095674	0.998896274	0.997322728	Bacteria.Proteobacteria.Deltaproteobacteria.Desulfovibrionales.Desulfovibrionaceae.Desulfovibrio	FYCO1
255756	ENSG00000163820	rs59226168	0.93237206	0.255003115	0.165746093	0.493117621	0.014508032	-0.26206895	-0.090597719	0.068176398	0.170301703	0.228199117	0.064631698	0.098913538	0.462503105	0.142597491	0.605059831	0.927981301	Bacteria.Bacteroidetes.Bacteroidia.Bacteroidales.Porphyromonadaceae.Odoribacter	FYCO1
255757	ENSG00000163820	rs59226168	0.001270892	0.001227422	0.002900176	0.079504787	0.603523656	-0.728538784	-0.206297249	0.170358063	0.179120444	0.215502725	0.066650062	0.095626966	0.016556619	0.004262599	0.374609086	0.824532269	Bacteria.Firmicutes.Negativicutes.Selenomonadales.Veillonellaceae	FYCO1
255758	ENSG00000163820	rs59226168	0.123885677	0.019680203	0.276617967	0.394467188	0.193519706	-0.391927759	-0.058380038	0.063676698	0.124141867	0.163879862	0.053209973	0.074281893	0.079367063	0.010101668	0.955376403	0.869296621	Bacteria.Bacteroidetes.Bacteroidia.Bacteroidales.Rikenellaceae.Alistipes	FYCO1
255759	ENSG00000163820	rs59226168	0.123649679	0.019598153	0.281251879	0.399336019	0.193742284	-0.392266867	-0.05765524	0.062946933	0.124205158	0.163907054	0.053063016	0.074196017	0.078871067	0.009895696	0.957730131	0.887399324	Bacteria.Bacteroidetes.Bacteroidia.Bacteroidales.Rikenellaceae	FYCO1
255760	ENSG00000163820	rs59226168	0.527448999	0.136421102	0.275627316	0.511462161	0.092906414	-0.31292245	0.105395911	-0.094927272	0.146235241	0.207519672	0.095862394	0.143786941	0.278622817	0.059503634	0.730856894	0.952156213	Bacteria.Actinobacteria	FYCO1
255761	ENSG00000163823	rs1979671	0.202767062	0.102890342	0.589866253	0.291710701	0.434660376	-0.374368498	0.075774823	-0.103582058	0.337813542	0.22630171	0.139879214	0.097442201	0.117021807	0.039544204	0.99935717	0.960853802	Bacteria.Firmicutes.Erysipelotrichia.Erysipelotrichales.Erysipelotrichaceae.Erysipelotrichaceae_UCG_003	CCR1
255762	ENSG00000163823	rs1979671	0.535123796	0.725018389	0.086114417	0.080091347	-0.295423647	0.101332428	-0.247040519	0.151641117	0.473798594	0.286829537	0.14175693	0.085290439	0.391548513	0.278505651	0.86527713	0.998607976	Bacteria.Firmicutes.Clostridia.Clostridiales.Lachnospiraceae.Tyzzerella_4	CCR1
255763	ENSG00000163823	rs1979671	0.330720806	0.515849226	0.785381951	0.589731373	0.380591903	-0.168091732	-0.044172561	-0.058520391	0.388359985	0.257285318	0.16154386	0.107988533	0.28187895	0.218600198	0.637068943	0.960743284	Bacteria.Firmicutes.Clostridia.Clostridiales.Lachnospiraceae.Anaerostipes	CCR1
255764	ENSG00000163823	rs1979671	0.234663879	0.109419961	0.520639044	0.32918802	0.441615674	-0.407462828	0.128263897	-0.14254944	0.368147459	0.251048129	0.198591738	0.144995274	0.18011339	0.05414072	0.952108851	0.8458603	Bacteria.Firmicutes.Bacilli.Lactobacillales.Carnobacteriaceae.Granulicatella	CCR1
255765	ENSG00000163823	rs1979671	0.587645009	0.728769153	0.896345682	0.64084188	0.265654206	-0.115172145	-0.028647647	0.066974578	0.487473322	0.330705836	0.219036079	0.142889905	0.631694202	0.515196786	0.882579281	0.936167976	Bacteria.Firmicutes.Clostridia.Clostridiales.Ruminococcaceae.Anaerotruncus	CCR1
255766	ENSG00000163823	rs1979671	0.333454296	0.209371384	0.255842662	0.178953027	0.3045166	-0.259620705	0.150957154	-0.119846892	0.312506563	0.204771059	0.131682162	0.088210089	0.145535224	0.070988727	0.998277807	0.999325446	Bacteria.Bacteroidetes.Bacteroidia.Bacteroidales.Porphyromonadaceae.Parabacteroides	CCR1
255767	ENSG00000163823	rs1979671	0.170598756	0.010945567	0.767583087	0.077233758	0.417400877	-0.549270295	-0.035962102	0.138553132	0.301237358	0.20967709	0.121175522	0.0771699	0.177403827	0.011892939	0.734637814	0.892087739	Bacteria.Firmicutes.Clostridia.Clostridiales.Lachnospiraceae.Lachnoclostridium	CCR1
255768	ENSG00000163823	rs1979671	0.941272255	0.976672905	0.221836591	0.244446291	-0.031168282	-0.008936808	-0.187911095	0.130011989	0.421441666	0.304458583	0.152341548	0.110687657	0.547505203	0.468733588	0.999878354	0.954088273	Bacteria.Bacteroidetes.Bacteroidia.Bacteroidales.Porphyromonadaceae.Barnesiella	CCR1
255769	ENSG00000163823	rs1979671	0.611770233	0.867019624	0.81886946	0.419892584	0.220779494	-0.051374408	-0.043522547	0.108286944	0.432890398	0.305602032	0.189287391	0.133397849	0.468603598	0.422706991	0.897166984	0.876557398	Bacteria.Firmicutes.Clostridia.Clostridiales.Ruminococcaceae.Ruminiclostridium_9	CCR1
255770	ENSG00000163823	rs1979671	0.435818127	0.695477182	0.065471321	0.093308224	-0.377128063	0.114648529	-0.339719389	0.190009484	0.480957289	0.291597029	0.181311507	0.111560341	0.359398989	0.291642323	0.751241199	0.927844239	Bacteria.Firmicutes.Erysipelotrichia.Erysipelotrichales.Erysipelotrichaceae.Clostridium_innocuum_group	CCR1
255771	ENSG00000163823	rs1979671	0.740576345	0.603951302	0.413972014	0.431692948	0.1296263	-0.137674206	0.189390926	-0.117989715	0.389845188	0.264113825	0.230348028	0.14912365	0.447010554	0.209632302	0.976314705	0.980405449	Bacteria.Firmicutes.Bacilli.Lactobacillales.Streptococcaceae.Streptococcus	CCR1
255772	ENSG00000163823	rs1979671	0.745542576	0.588882011	0.455588478	0.440458361	0.13198568	-0.140408807	-0.103174214	0.06973642	0.404981129	0.258506701	0.137451481	0.089845767	0.431161325	0.201659311	0.975699737	0.99999132	Bacteria.Firmicutes.Clostridia.Clostridiales.Clostridiaceae_1	CCR1
255773	ENSG00000163823	rs1979671	0.650960174	0.411881734	0.357644345	0.582399786	0.159857347	-0.185988685	-0.159279754	0.059850822	0.35169643	0.22519503	0.171926619	0.108298191	0.311758727	0.103846913	0.571754497	0.872264526	Bacteria.Firmicutes.Clostridia.Clostridiales.Peptostreptococcaceae	CCR1
255774	ENSG00000163823	rs1979671	0.459600329	0.605663488	0.093421279	0.105479382	-0.383447015	0.175950285	-0.407374842	0.251819872	0.515434991	0.339149922	0.239266512	0.153388389	0.495521235	0.351624607	0.954819195	0.761887618	Bacteria.Firmicutes.Clostridia.Clostridiales.Ruminococcaceae.Ruminococcaceae_UCG_013	CCR1
255775	ENSG00000163823	rs1979671	0.285654906	0.175694451	0.5870732	0.540349211	0.346136589	-0.297027492	0.06241859	-0.04963969	0.321519922	0.216958023	0.114362088	0.080644474	0.212988022	0.093726029	0.982891669	0.998439902	Bacteria.Verrucomicrobia.Verrucomicrobiae.Verrucomicrobiales.Verrucomicrobiaceae.Akkermansia	CCR1
255776	ENSG00000163823	rs1979671	0.256047955	0.410308918	0.008793752	0.014048795	-0.483914927	0.227009248	0.453719451	-0.279684482	0.422310303	0.273935355	0.1679499	0.110802239	0.238989744	0.169318601	0.444497632	0.675000704	Bacteria.Proteobacteria.Betaproteobacteria	CCR1
255777	ENSG00000163823	rs1979671	0.22522326	0.165348895	0.369152119	0.501097065	0.422007974	-0.32490042	0.103500844	-0.052920658	0.344667145	0.231560621	0.114448394	0.078222283	0.124669432	0.054020384	0.719671234	0.993577312	Bacteria.Proteobacteria.Betaproteobacteria.Burkholderiales.Alcaligenaceae.Sutterella	CCR1
255778	ENSG00000163823	rs1979671	0.744320309	0.828024181	0.527376586	0.261377003	0.133833938	-0.059989731	-0.096215147	0.121614132	0.408616932	0.275039357	0.15141657	0.107338338	0.354288253	0.271216341	0.897110876	0.928161867	Bacteria.Firmicutes.Clostridia.Clostridiales.Ruminococcaceae.Ruminococcaceae_UCG_003	CCR1
255779	ENSG00000163823	rs1979671	0.772677753	0.631558704	0.449953766	0.410187175	0.120315044	-0.126968556	-0.107942485	0.076072683	0.414763747	0.263523704	0.142014264	0.091774014	0.455803348	0.240354235	0.99714486	0.996602117	Bacteria.Firmicutes.Clostridia.Clostridiales.Clostridiaceae_1.Clostridium_sensu_stricto_1	CCR1
255780	ENSG00000163823	rs1979671	0.96115003	0.810027136	0.300736614	0.069955547	0.020464176	0.065871887	-0.141877126	0.166842685	0.418502092	0.27290683	0.136006534	0.09054971	0.468487702	0.359526001	0.596811148	0.756929718	Bacteria.Firmicutes.Clostridia.Clostridiales.Lachnospiraceae.Lachnospiraceae_UCG_010	CCR1
255781	ENSG00000163823	rs1979671	0.288191518	0.202862999	0.62934145	0.733741508	0.347687067	-0.276098374	0.070109247	-0.032643556	0.324679478	0.214626961	0.144569734	0.095556152	0.150962469	0.066271394	0.922176117	0.965198531	Bacteria.Firmicutes.Clostridia.Clostridiales.Ruminococcaceae.Ruminococcaceae_UCG_002	CCR1
255782	ENSG00000163823	rs1979671	0.72635733	0.937614847	0.410981547	0.521931971	-0.275901485	0.042125421	0.123090106	-0.064009004	0.784947423	0.536141284	0.148749387	0.099414549	0.96250222	0.721178806	0.997675757	0.942693919	Bacteria.Bacteroidetes	CCR1
255783	ENSG00000163823	rs1979671	0.928009796	0.730693679	0.060537458	0.114289227	-0.032228418	-0.078613555	0.288222947	-0.155967676	0.35532936	0.227412	0.150896131	0.097436159	0.407990076	0.243929908	0.555554394	0.858497359	Bacteria.Proteobacteria.Betaproteobacteria.Burkholderiales.Alcaligenaceae	CCR1
255784	ENSG00000163823	rs1979671	0.349765145	0.412657886	0.912322627	0.641322065	0.314180776	-0.186489291	0.015166899	0.044431604	0.333584138	0.226178358	0.137208746	0.094931341	0.200824487	0.149947008	0.815076254	0.990268195	Bacteria.Firmicutes.Negativicutes.Selenomonadales.Acidaminococcaceae.Phascolarctobacterium	CCR1
255785	ENSG00000163823	rs1979671	0.69762729	0.404506051	0.198094595	0.577322247	0.132751617	-0.185442324	-0.190319787	0.052050207	0.340170256	0.221009682	0.14636761	0.092926705	0.283338525	0.093241543	0.373385461	0.971473812	Bacteria.Firmicutes.Clostridia.Clostridiales.Lachnospiraceae.Lachnospira	CCR1
255786	ENSG00000163823	rs1979671	0.319720359	0.118197821	0.675421318	0.358166476	0.467359965	-0.486401557	-0.066981397	0.095635278	0.466098079	0.307199661	0.159245131	0.103341671	0.399419142	0.106886523	0.9994853	0.999502343	Bacteria.Firmicutes.Clostridia.Clostridiales.Lachnospiraceae.Ruminococcus_gnavus_group	CCR1
255787	ENSG00000163823	rs1979671	0.32717108	0.207499415	0.941010824	0.864438932	0.314487115	-0.264789993	0.010377871	-0.015544509	0.318542088	0.2079802	0.139701244	0.090689521	0.170487022	0.070391071	0.922225994	0.907533537	Bacteria.Proteobacteria.Betaproteobacteria.Burkholderiales.Alcaligenaceae.Parasutterella	CCR1
255788	ENSG00000163823	rs1979671	0.470271534	0.309719608	0.489162527	0.830619413	0.235288002	-0.214947466	0.088382417	-0.01772297	0.323961081	0.209948293	0.127060306	0.082520877	0.214339836	0.075608435	0.750191698	0.927781486	Bacteria.Firmicutes.Clostridia.Clostridiales.Lachnospiraceae.Lachnospiraceae_NK4A136_group	CCR1
255789	ENSG00000163823	rs1979671	0.230469857	0.36253533	0.520507958	0.960729822	0.486883399	-0.249155058	0.098059995	-0.005088416	0.402216217	0.271708291	0.151778991	0.10294611	0.271329954	0.222576254	0.997329664	0.92974942	Bacteria.Firmicutes.Negativicutes.Selenomonadales.Veillonellaceae.Megasphaera	CCR1
255790	ENSG00000163823	rs1979671	0.451927902	0.205081038	0.990524243	0.55142923	0.305303096	-0.329698785	0.002061668	-0.066672772	0.403434407	0.257569344	0.172927543	0.111355689	0.26366284	0.093681092	0.994589664	0.998719086	Bacteria.Firmicutes.Bacilli.Bacillales.Family_XI.Gemella	CCR1
255791	ENSG00000163823	rs1979671	0.402960569	0.369933129	0.663669311	0.418967576	0.27427775	-0.195126393	-0.061570941	0.076440043	0.325804913	0.216119944	0.140943581	0.093977827	0.234291322	0.11834175	0.904995655	0.956129156	Bacteria.Firmicutes.Negativicutes.Selenomonadales.Acidaminococcaceae	CCR1
255792	ENSG00000163823	rs1979671	0.394776454	0.362567301	0.708272072	0.511070634	0.277590966	-0.200655007	0.067524103	-0.068866922	0.324036144	0.218832741	0.179669828	0.104216197	0.17372521	0.115805367	0.920570146	0.989428248	Bacteria.Proteobacteria.Gammaproteobacteria.Pasteurellales.Pasteurellaceae.Haemophilus	CCR1
255793	ENSG00000163823	rs1979671	0.256487403	0.172580375	0.738284115	0.881124395	0.359558151	-0.282696191	0.050080838	0.014548308	0.314077742	0.204980859	0.149245995	0.096902642	0.137999591	0.05636435	0.906507684	0.940862388	Bacteria.Fusobacteria.Fusobacteriia.Fusobacteriales.Fusobacteriaceae.Fusobacterium	CCR1
255794	ENSG00000163823	rs1979671	0.974219604	0.860651054	0.234274103	0.109881374	0.012286075	0.047197617	-0.213833034	0.201193817	0.378718031	0.267798642	0.178109206	0.124125014	0.51730678	0.305233907	0.473143328	0.808712957	Bacteria.Firmicutes.Clostridia.Clostridiales.Christensenellaceae.Christensenellaceae_R_7_group	CCR1
255795	ENSG00000163823	rs1979671	0.649781398	0.24195368	0.922532793	0.611548123	0.264309316	-0.444716032	0.022291716	0.074594642	0.579397473	0.37659735	0.228347061	0.146169054	0.67511874	0.284829442	0.945508979	0.907615979	Bacteria.Firmicutes.Negativicutes.Selenomonadales	CCR1
255796	ENSG00000163823	rs1979671	0.511391569	0.243022152	0.935723881	0.735310302	0.305063496	-0.355388222	0.017110939	0.044908203	0.462004119	0.301642913	0.211354979	0.132268478	0.388195427	0.165834863	0.99759175	0.986746924	Bacteria.Firmicutes.Clostridia.Clostridiales.Lachnospiraceae.Lachnospiraceae_UCG_008	CCR1
255797	ENSG00000163823	rs1979671	0.856122365	0.751026636	0.33225355	0.173994916	-0.104324971	0.109661744	0.137692046	-0.118136991	0.573106294	0.344163452	0.140951765	0.085946628	0.665415591	0.47841812	0.927036575	0.820452692	Bacteria.Firmicutes.Clostridia.Clostridiales.Ruminococcaceae.Faecalibacterium	CCR1
255798	ENSG00000163823	rs1979671	0.986319254	0.42411527	0.226575046	0.641056018	-0.007015955	-0.226673295	-0.261517168	0.068036616	0.407591416	0.281802093	0.214219377	0.145249074	0.613156372	0.204398831	0.777556891	0.982681885	Bacteria.Firmicutes.Clostridia.Clostridiales.Lachnospiraceae.Lachnospiraceae_ND3007_group	CCR1
255799	ENSG00000163823	rs1979671	0.634207609	0.591771982	0.533289714	0.414988868	0.177164608	-0.135027635	-0.157213708	0.131474119	0.370586559	0.250544718	0.251006396	0.160256891	0.347775526	0.177013463	0.999672451	0.998587032	Bacteria.Firmicutes.Clostridia.Clostridiales.Ruminococcaceae.Butyricicoccus	CCR1
255800	ENSG00000163823	rs1979671	0.970333043	0.672565891	0.424844028	0.63191072	0.018257969	-0.136614247	-0.145270882	0.057992246	0.489042708	0.321785123	0.180887705	0.120487686	0.556933189	0.280238008	0.76323449	0.996502544	Bacteria.Firmicutes.Clostridia.Clostridiales.Family_XI	CCR1
255801	ENSG00000163823	rs1979671	0.713602624	0.417824961	0.579636982	0.878595896	0.16097797	-0.244769563	-0.10613816	0.02000156	0.436694366	0.300185825	0.190652318	0.130429191	0.563260438	0.254149037	0.99991226	0.999177825	Bacteria.Actinobacteria.Coriobacteriia.Coriobacteriales.Coriobacteriaceae.Collinsella	CCR1
255802	ENSG00000163823	rs1979671	0.228268019	0.169248065	0.621961731	0.965788952	0.383497395	-0.284658753	-0.092928053	-0.005346196	0.315297585	0.204779309	0.187567413	0.124168664	0.119867647	0.058115135	0.750034997	0.986151901	Bacteria.Firmicutes.Clostridia.Clostridiales.Lachnospiraceae.Dorea	CCR1
255803	ENSG00000163823	rs1979671	0.990920154	0.643911522	0.145747425	0.324911349	-0.004285604	-0.111002584	-0.238148573	0.100540087	0.375140353	0.239022617	0.161745338	0.101358337	0.430087456	0.132653379	0.370261361	0.906139728	Bacteria.Firmicutes.Clostridia.Clostridiales.Peptostreptococcaceae.Intestinibacter	CCR1
255804	ENSG00000163823	rs1979671	0.35530937	0.245337314	0.770603609	0.728515207	0.397636923	-0.32732979	0.060116527	-0.046954418	0.427116942	0.279209368	0.205312224	0.134693717	0.435261268	0.205129311	0.948905015	0.966332496	Bacteria.Firmicutes.Clostridia.Clostridiales.Ruminococcaceae.Ruminococcaceae_NK4A214_group	CCR1
255805	ENSG00000163823	rs1979671	0.680922801	0.419560821	0.73366275	0.990962614	0.213756285	-0.292506406	0.054380676	-0.001185981	0.517495679	0.360078039	0.159137365	0.104302559	0.588080912	0.242212079	0.996566686	0.997858307	Bacteria.Proteobacteria.Gammaproteobacteria	CCR1
255806	ENSG00000163823	rs1979671	0.409004626	0.272055825	0.91996596	0.895945253	0.339022638	-0.278255606	0.015373204	-0.012844194	0.407959686	0.251191822	0.15240955	0.097824876	0.3356719	0.164041801	0.893124555	0.99780419	Bacteria.Firmicutes.Clostridia.Clostridiales.Ruminococcaceae.Ruminococcus_2	CCR1
255807	ENSG00000163823	rs1979671	0.32191485	0.215306994	0.931300201	0.820589623	0.318625816	-0.261084476	0.01050791	-0.018018399	0.319220885	0.208649241	0.121417275	0.079130134	0.164529971	0.065512821	0.881616042	0.867440505	Bacteria.Firmicutes.Negativicutes.Selenomonadales.Veillonellaceae.Dialister	CCR1
255808	ENSG00000163823	rs1979671	0.337023137	0.253621443	0.656329123	0.644858992	0.494287701	-0.381042293	0.110539873	-0.076666006	0.511043785	0.330822787	0.247268244	0.165559338	0.403494394	0.182956945	0.99792254	0.986607256	Bacteria.Firmicutes.Clostridia.Clostridiales.Family_XIII.Family_XIII_AD3011_group	CCR1
255809	ENSG00000163823	rs1979671	0.534116137	0.405792483	0.537798081	0.465949808	0.221770762	-0.190815741	-0.079380987	0.057883142	0.354795844	0.228040763	0.128151579	0.078924086	0.231496106	0.120373186	0.955858825	0.966245262	Bacteria.Firmicutes.Clostridia.Clostridiales.Lachnospiraceae.Tyzzerella	CCR1
255810	ENSG00000163823	rs1979671	0.36573869	0.254040884	0.76105115	0.703200027	0.418917934	-0.34346184	0.082247676	-0.066702019	0.45991855	0.298461462	0.26932731	0.174298913	0.342486558	0.144418362	0.998820086	0.961415255	Bacteria.Firmicutes.Clostridia.Clostridiales.Family_XIII	CCR1
255811	ENSG00000163823	rs1979671	0.457212158	0.294006889	0.31355641	0.486801379	0.239701019	-0.220516914	0.164101073	-0.075517543	0.320494646	0.208443469	0.161570656	0.107975727	0.198586248	0.077149032	0.998525812	0.997174658	Bacteria.Proteobacteria.Deltaproteobacteria.Desulfovibrionales.Desulfovibrionaceae	CCR1
255812	ENSG00000163823	rs1979671	0.65403825	0.409706357	0.400668861	0.563709849	0.161861138	-0.191228443	-0.116373581	0.051842588	0.359502713	0.230459774	0.137561057	0.089335527	0.343453096	0.126628966	0.913317848	0.979585985	Bacteria.Firmicutes.Erysipelotrichia.Erysipelotrichales.Erysipelotrichaceae.Erysipelatoclostridium	CCR1
255813	ENSG00000163823	rs1979671	0.505296549	0.263828733	0.597421323	0.980107124	0.253946436	-0.297605074	0.063698804	0.002100058	0.379082953	0.26403651	0.120023307	0.083899146	0.339160937	0.122535381	0.997282517	0.999171204	Bacteria.Proteobacteria.Gammaproteobacteria.Enterobacteriales.Enterobacteriaceae	CCR1
255814	ENSG00000163823	rs1979671	0.41615636	0.673102467	0.021742716	0.039798651	-0.335863791	0.110669376	0.391118727	-0.226450518	0.410423742	0.261128713	0.166331467	0.107937336	0.284334589	0.233339348	0.426151819	0.911334407	Bacteria.Proteobacteria.Betaproteobacteria.Burkholderiales	CCR1
255815	ENSG00000163823	rs1979671	0.323527868	0.07536973	0.724378014	0.627777663	0.332661957	-0.41502764	-0.066801222	-0.058024295	0.334404556	0.229660867	0.188627838	0.11910512	0.237790298	0.041512028	0.849998293	0.983121182	Bacteria.Firmicutes.Clostridia.Clostridiales.Lachnospiraceae.Eubacterium_eligens_group	CCR1
255816	ENSG00000163823	rs1979671	0.803037795	0.668526596	0.474112527	0.359559898	0.113238488	-0.117282626	0.12627472	-0.098098861	0.452159992	0.272670293	0.175384103	0.106313594	0.474765486	0.256834261	0.906626952	0.997216401	Bacteria.Firmicutes.Clostridia.Clostridiales.Ruminococcaceae.Subdoligranulum	CCR1
255817	ENSG00000163823	rs1979671	0.700561843	0.881634348	0.41480456	0.728856658	-0.358003381	-0.097182497	0.192423335	-0.055365814	0.926833312	0.650118411	0.23445621	0.15903112	0.824397057	0.675003739	0.999330493	0.997562661	Bacteria.Proteobacteria	CCR1
255818	ENSG00000163823	rs1979671	0.320130109	0.125458079	0.918930424	0.530291029	0.367660797	-0.391873201	0.027328523	-0.113462998	0.366981082	0.252454882	0.267461501	0.179831199	0.2529804	0.062771378	0.999739884	0.895289225	Bacteria.Actinobacteria.Coriobacteriia.Coriobacteriales.Coriobacteriaceae	CCR1
255819	ENSG00000163823	rs1979671	0.370063781	0.206869214	0.885087844	0.780268129	0.33021222	-0.323495357	0.017043276	0.023482573	0.365840068	0.253733907	0.117465959	0.083827709	0.241835754	0.076967535	0.999492402	0.999741582	Bacteria.Proteobacteria.Gammaproteobacteria.Enterobacteriales.Enterobacteriaceae.Escherichia_Shigella	CCR1
255820	ENSG00000163823	rs1979671	0.344785481	0.225112409	0.72855569	0.740672458	0.304248986	-0.255440043	-0.068187324	0.039960512	0.31969719	0.208575464	0.195632957	0.120225663	0.191931489	0.072428179	0.998043854	0.98261409	Bacteria.Firmicutes.Clostridia.Clostridiales.Ruminococcaceaencultured	CCR1
255821	ENSG00000163823	rs1979671	0.476923521	0.305047783	0.305615156	0.47506491	0.230285075	-0.216026776	0.169729464	-0.078286612	0.321896677	0.208958147	0.164370018	0.108968552	0.205514919	0.084548465	0.997604342	0.996621608	Bacteria.Proteobacteria.Deltaproteobacteria	CCR1
255822	ENSG00000163823	rs1979671	0.367528014	0.187453177	0.950040744	0.536369036	0.310455444	-0.294083511	0.013749688	-0.087529499	0.342123611	0.220753626	0.218602922	0.14080976	0.186863056	0.060890904	0.919137597	0.997132292	Bacteria.Firmicutes.Bacilli.Bacillales	CCR1
255823	ENSG00000163823	rs1979671	0.657484884	0.769945434	0.325437874	0.334773502	-0.318528594	0.135743915	0.139295183	-0.08656667	0.715094284	0.462232198	0.1405829	0.089082568	0.916057774	0.689844962	0.999973618	0.989705988	Bacteria.Bacteroidetes.Bacteroidia.Bacteroidales.Bacteroidaceae.Bacteroides	CCR1
255824	ENSG00000163823	rs1979671	0.601516952	0.40160006	0.389699036	0.466991795	0.183469403	-0.188472015	0.126680441	-0.068019455	0.349607694	0.223229438	0.146289575	0.09296299	0.263927485	0.101268369	0.966534042	0.97562022	Bacteria.Bacteroidetes.Bacteroidia.Bacteroidales.Porphyromonadaceae	CCR1
255825	ENSG00000163823	rs1979671	0.320826606	0.232123022	0.852979716	0.710383074	0.32394434	-0.25242316	0.024513023	-0.031833517	0.323814736	0.209276186	0.131750271	0.085351036	0.203741514	0.095511749	0.81459553	0.862257158	Bacteria.Firmicutes.Clostridia.Clostridiales.Lachnospiraceae.Roseburia	CCR1
255826	ENSG00000163823	rs1979671	0.333212763	0.231390986	0.984698642	0.947856339	0.311318696	-0.253454135	0.004468594	0.009102122	0.319326389	0.209797975	0.232104449	0.138641804	0.163309345	0.077892813	0.999670759	0.996530704	Bacteria.Firmicutes.Clostridia.Clostridiales.Ruminococcaceae.Flavonifractor	CCR1
255827	ENSG00000163823	rs1979671	0.921925226	0.993492836	0.268141224	0.267205207	-0.044454815	-0.002552822	-0.214534789	0.149479677	0.451821445	0.311812555	0.192077544	0.133568275	0.638876029	0.433030973	0.998832683	0.952013219	Bacteria.Firmicutes.Clostridia.Clostridiales.Ruminococcaceae.Eubacterium_coprostanoligenes_group	CCR1
255828	ENSG00000163823	rs1979671	0.34699006	0.140891057	0.997598623	0.605321584	0.341554777	-0.367788964	-0.000823899	-0.09516768	0.360552745	0.246730957	0.272698583	0.183264634	0.264039795	0.065499164	0.999133455	0.927039346	Bacteria.Actinobacteria.Coriobacteriia.Coriobacteriales	CCR1
255829	ENSG00000163823	rs1979671	0.7965149	0.645917118	0.435801684	0.462060737	0.107388794	-0.128588845	0.176950549	-0.108352139	0.414756097	0.278578618	0.225659667	0.146453417	0.493254529	0.239489688	0.975513775	0.973447285	Bacteria.Firmicutes.Bacilli.Lactobacillales	CCR1
255830	ENSG00000163823	rs1979671	0.374474329	0.164159635	0.40630012	0.986377544	0.279326006	-0.294482047	-0.151346634	0.002250116	0.312349199	0.209281987	0.181068629	0.131279722	0.202196021	0.051483524	0.861233901	0.995082128	Bacteria.Actinobacteria.Actinobacteria.Bifidobacteriales.Bifidobacteriaceae.Bifidobacterium	CCR1
255831	ENSG00000163823	rs1979671	0.301602906	0.201113347	0.790290802	0.742991947	0.350467976	-0.288128814	0.036071428	-0.032609338	0.336573947	0.22310087	0.135083372	0.099027928	0.143341846	0.069464778	0.968802863	0.997181136	Bacteria.Bacteroidetes.Bacteroidia.Bacteroidales.Prevotellaceae	CCR1
255832	ENSG00000163823	rs1979671	0.283429176	0.170455648	0.564806238	0.507537749	0.347295789	-0.300011897	0.066190462	-0.05374035	0.321096084	0.216444447	0.114382176	0.080647323	0.21747761	0.091049717	0.959597159	0.99789802	Bacteria.Verrucomicrobia	CCR1
255833	ENSG00000163823	rs1979671	0.70463474	0.864475207	0.177871302	0.465165104	-0.188569899	-0.059934683	-0.233641562	0.091344017	0.495266876	0.34976449	0.171531674	0.124328456	0.556238502	0.406812469	0.958034317	0.997513341	Bacteria.Firmicutes.Clostridia.Clostridiales.Lachnospiraceae.Eubacterium_xylanophilum_group	CCR1
255834	ENSG00000163823	rs1979671	0.355191612	0.156746312	0.452470441	0.964742205	0.290794897	-0.299678525	-0.139111696	-0.00589545	0.312276909	0.209175909	0.184047003	0.13285775	0.1884293	0.053926779	0.944382312	0.998755611	Bacteria.Actinobacteria.Actinobacteria.Bifidobacteriales.Bifidobacteriaceae	CCR1
255835	ENSG00000163823	rs1979671	0.488357258	0.279977333	0.934683243	0.699264411	0.335252148	-0.348464976	0.015043876	-0.04932466	0.481069715	0.319853503	0.182855348	0.127116769	0.447195487	0.190959062	0.984836208	0.998600531	Bacteria.Firmicutes.Clostridia.Clostridiales.Ruminococcaceae.Ruminiclostridium_6	CCR1
255836	ENSG00000163823	rs1979671	0.164125304	0.121352896	0.403740617	0.574555446	0.541700677	-0.367546118	-0.18501105	0.073546112	0.384943081	0.234158459	0.220134964	0.130353215	0.114722838	0.052264954	0.92078388	0.943411405	Bacteria.Firmicutes.Clostridia.Clostridiales.Lachnospiraceae.Fusicatenibacter	CCR1
255837	ENSG00000163823	rs1979671	0.726392375	0.937861534	0.4109906	0.522109965	-0.275850005	0.041955721	0.123088341	-0.063981425	0.784905785	0.536105777	0.148750148	0.09941436	0.96275812	0.724120005	0.997187614	0.939136997	Bacteria.Bacteroidetes.Bacteroidia.Bacteroidales	CCR1
255838	ENSG00000163823	rs1979671	0.721784756	0.574908043	0.453242079	0.482575568	0.141047655	-0.15010645	0.175456314	-0.105484143	0.394404165	0.266294819	0.23252998	0.149364588	0.463837267	0.203590362	0.988415778	0.976249604	Bacteria.Firmicutes.Bacilli.Lactobacillales.Streptococcaceae	CCR1
255839	ENSG00000163823	rs1979671	0.752697375	0.39323455	0.956817112	0.630858201	0.274744642	-0.632053786	0.008315218	0.060292785	0.868289913	0.735390927	0.152972936	0.124880882	0.999435429	0.96262984	0.999968393	0.999515331	Bacteria.Firmicutes	CCR1
255840	ENSG00000163823	rs1979671	0.967381764	0.78631814	0.321818437	0.420037237	0.018226228	-0.086246634	-0.166599545	0.09429993	0.443999283	0.316830623	0.166877183	0.116203693	0.595451647	0.304059239	0.999985325	0.999758873	Bacteria.Firmicutes.Clostridia.Clostridiales.Ruminococcaceae.Ruminococcaceae_UCG_014	CCR1
255841	ENSG00000163823	rs1979671	0.565113939	0.731405646	0.679701466	0.343008206	0.23707815	-0.092605466	0.084801602	-0.13107007	0.410014102	0.268627017	0.204471714	0.137215282	0.382718968	0.369087747	0.923179907	0.801136786	Bacteria.Firmicutes.Erysipelotrichia.Erysipelotrichales.Erysipelotrichaceae	CCR1
255842	ENSG00000163823	rs1979671	0.619652926	0.505947674	0.340519924	0.170326512	0.181146781	-0.152764695	-0.182287138	0.167024402	0.363215821	0.228392519	0.189845687	0.120463301	0.234128028	0.109676432	0.987128526	0.935449612	Bacteria.Proteobacteria.Gammaproteobacteria.Pseudomonadales	CCR1
255843	ENSG00000163823	rs1979671	0.241640167	0.216033039	0.475369863	0.560382093	0.635717067	-0.415396873	0.160897776	-0.080680002	0.537979889	0.332501883	0.22411188	0.1378472	0.344687133	0.176584271	0.997947728	0.9977362	Bacteria.Actinobacteria.Actinobacteria.Micrococcales	CCR1
255844	ENSG00000163823	rs1979671	0.832187723	0.694065283	0.475780254	0.33166452	-0.16164649	0.202498953	0.120367241	-0.110677392	0.759795224	0.512530357	0.167814151	0.11315862	0.92490061	0.730677405	0.999135888	0.977096731	Bacteria.Firmicutes.Clostridia.Clostridiales.Ruminococcaceae	CCR1
255845	ENSG00000163823	rs1979671	0.752149853	0.693494863	0.605239497	0.522470621	0.144788727	-0.11874981	0.12000111	-0.095228734	0.456537602	0.299969148	0.231033753	0.14809518	0.514002035	0.30248594	0.962969945	0.933837527	Bacteria.Firmicutes.Bacilli	CCR1
255846	ENSG00000163823	rs1979671	0.847073304	0.732518847	0.394982184	0.067411314	0.073590033	0.088818789	-0.134504101	0.196972406	0.380064669	0.25875904	0.15707741	0.10589919	0.441570952	0.300312375	0.727551824	0.821441869	Bacteria.Bacteroidetes.Bacteroidia.Bacteroidales.Porphyromonadaceae.Odoribacter	CCR1
255847	ENSG00000163823	rs1979671	0.326176228	0.394180924	0.695288446	0.959997661	0.461873971	-0.254952293	0.062538922	0.005041833	0.466861072	0.297232951	0.158957636	0.10013515	0.336245844	0.227782814	0.994527911	0.962551394	Bacteria.Proteobacteria.Gammaproteobacteria.Enterobacteriales.Enterobacteriaceae.Citrobacter	CCR1
255848	ENSG00000163823	rs1979671	0.411749877	0.394681003	0.701974822	0.490456646	0.267588494	-0.188798911	0.068512344	-0.072059676	0.323904219	0.220343088	0.178255842	0.103904836	0.169156365	0.12304106	0.928464128	0.987424055	Bacteria.Proteobacteria.Gammaproteobacteria.Pasteurellales.Pasteurellaceae	CCR1
255849	ENSG00000163823	rs1979671	0.695128408	0.29704192	0.982408789	0.518896885	0.333340943	-0.71249707	-0.003371778	0.076840661	0.846796996	0.677769529	0.15233403	0.118475827	0.997454612	0.821374203	0.998446538	0.999159905	Bacteria.Firmicutes.Clostridia.Clostridiales	CCR1
255850	ENSG00000163823	rs1979671	0.254002247	0.197465305	0.616984219	0.807090766	0.386734906	-0.282348554	-0.102784503	0.031288373	0.336037269	0.216834916	0.204528882	0.127614746	0.132560081	0.064920441	0.997117901	0.953568156	Bacteria.Firmicutes.Clostridia.Clostridiales.Lachnospiraceae.Eubacterium_hallii_group	CCR1
255851	ENSG00000163823	rs1979671	0.478220075	0.27549754	0.895944786	0.705512734	0.337173067	-0.320946857	0.021957045	-0.040653019	0.472701848	0.291836201	0.167230065	0.10710695	0.372009158	0.148692547	0.999858829	0.957708045	Bacteria.Proteobacteria.Betaproteobacteria.Neisseriales.Neisseriaceae.Eikenella	CCR1
255852	ENSG00000163823	rs1979671	0.636322436	0.80087151	0.193686	0.215906258	-0.256418783	0.086170702	-0.273305509	0.168721199	0.539738071	0.340254562	0.208099722	0.135014124	0.520895335	0.404361692	0.998891856	0.999590371	Bacteria.Firmicutes.Bacilli.Bacillales.Staphylococcaceae.Staphylococcus	CCR1
255853	ENSG00000163823	rs1979671	0.851314524	0.520147623	0.160760487	0.594033264	-0.076144	-0.169352239	-0.222042224	0.053989181	0.404613791	0.26189934	0.156509803	0.100793171	0.512968943	0.264679065	0.569393004	0.992887087	Bacteria.Firmicutes.Clostridia.Clostridiales.Ruminococcaceae.Ruminococcus_1	CCR1
255854	ENSG00000163823	rs1979671	0.684639205	0.57708569	0.491816006	0.525476589	0.15998725	-0.155571072	-0.118360776	0.07394694	0.392158094	0.27757252	0.171205757	0.115837361	0.475429861	0.236340142	0.996596763	0.999791394	Bacteria.Firmicutes.Clostridia.Clostridiales.Ruminococcaceae.Ruminococcaceae_UCG_005	CCR1
255855	ENSG00000163823	rs1979671	0.529801322	0.121194045	0.82020692	0.270833426	0.504353097	-0.933521259	-0.037117202	0.129690721	0.798411722	0.594474749	0.162651872	0.116775693	0.954184916	0.601088642	0.999826541	0.999832315	Bacteria.Firmicutes.Clostridia.Clostridiales.Lachnospiraceae	CCR1
255856	ENSG00000163823	rs1979671	0.25630391	0.28874034	0.847518392	0.455298318	0.362280762	-0.222044854	-0.044213032	-0.121518617	0.31633267	0.207589646	0.229018611	0.161785761	0.132878103	0.086556866	0.823334443	0.9138367	Bacteria.Actinobacteria.Actinobacteria	CCR1
255857	ENSG00000163823	rs1979671	0.565912824	0.625663888	0.804716424	0.626166282	0.246912537	-0.145043469	-0.041243209	0.055181557	0.427902886	0.295904227	0.166129545	0.112740469	0.49261285	0.330255073	0.997594253	0.968632983	Bacteria.Firmicutes.Erysipelotrichia.Erysipelotrichales.Erysipelotrichaceae.Faecalitalea	CCR1
255858	ENSG00000163823	rs1979671	0.843644282	0.999966599	0.460392681	0.461648329	-0.137658813	-1.71E-05	0.141718259	-0.083098289	0.695162182	0.406980371	0.190837846	0.11221541	0.853784489	0.567877598	0.998803525	0.997226571	Bacteria.Firmicutes.Clostridia.Clostridiales.Lachnospiraceae.Eubacterium_rectale_group	CCR1
255859	ENSG00000163823	rs1979671	0.340655594	0.573736237	0.873976121	0.244972382	0.34087671	-0.13280716	0.039066947	-0.206994213	0.355111652	0.234883247	0.245338792	0.176426304	0.216763876	0.175222092	0.889527733	0.910056816	Bacteria.Actinobacteria	CCR1
255860	ENSG00000163823	rs1979671	0.370187137	0.484550923	0.834618138	0.826370055	0.402873614	-0.205610789	0.036176334	0.024975597	0.446456956	0.292466027	0.172578686	0.113398766	0.374307833	0.285104694	0.998896274	0.997147204	Bacteria.Proteobacteria.Deltaproteobacteria.Desulfovibrionales.Desulfovibrionaceae.Desulfovibrio	CCR1
255861	ENSG00000163823	rs1979671	0.249105035	0.138219152	0.739243405	0.610817986	0.35202017	-0.298654243	-0.058940663	-0.058161389	0.302698129	0.198981106	0.176320487	0.113734237	0.125412799	0.049385962	0.992052328	0.997201293	Bacteria.Firmicutes.Clostridia.Clostridiales.Lachnospiraceae.Coprococcus_1	CCR1
255862	ENSG00000163823	rs1979671	0.208799442	0.099479859	0.454201042	0.294955298	0.465577915	-0.418964206	0.152418534	-0.154534474	0.366749432	0.250688591	0.202429669	0.146363274	0.173144878	0.048486862	0.991744893	0.857301567	Bacteria.Firmicutes.Bacilli.Lactobacillales.Carnobacteriaceae	CCR1
255863	ENSG00000163823	rs1979671	0.34129315	0.235081259	0.724116889	0.695940621	0.305133462	-0.250668463	0.08555314	-0.058799649	0.318298757	0.20915514	0.241339368	0.149791228	0.158122868	0.064119395	0.999276643	0.988728768	Bacteria.Firmicutes.Clostridia.Clostridiales.Ruminococcaceae.Ruminiclostridium_5	CCR1
255864	ENSG00000163823	rs1979671	0.306030706	0.361588083	0.752086184	0.845843891	0.450022921	-0.250191521	-0.068807016	-0.026665069	0.436190466	0.272297261	0.216899777	0.1366026	0.247614223	0.181736467	0.926890345	0.938651091	Bacteria.Firmicutes.Clostridia.Clostridiales.Lachnospiraceae.Blautia	CCR1
255865	ENSG00000163823	rs1979671	0.377440905	0.185405976	0.930550927	0.640732953	0.363139062	-0.384586634	-0.015630545	0.057006333	0.40861786	0.287332785	0.17865499	0.12158297	0.364767768	0.114828054	0.898368003	0.902660525	Bacteria.Firmicutes.Negativicutes.Selenomonadales.Veillonellaceae	CCR1
255866	ENSG00000163823	rs1979671	0.365366447	0.289197314	0.992635855	0.773590955	0.329720935	-0.245589428	0.001721618	-0.032926888	0.361708867	0.229821048	0.185813803	0.11398038	0.1783746	0.094096577	0.999694213	0.908466096	Bacteria.Firmicutes.Clostridia.Clostridiales.Lachnospiraceaencultured	CCR1
255867	ENSG00000163823	rs1979671	0.264471519	0.177249425	0.665953233	0.956217599	0.351905877	-0.27898272	0.064592847	0.005344216	0.31263694	0.204521833	0.14893956	0.096968572	0.13801273	0.058603997	0.892291918	0.951663168	Bacteria.Fusobacteria.Fusobacteriia.Fusobacteriales	CCR1
255868	ENSG00000163823	rs1979671	0.333897324	0.219582725	0.876450948	0.9732266	0.315022722	-0.268364249	0.028981205	-0.004151477	0.323586921	0.21649378	0.185677564	0.123221193	0.210267625	0.067593007	0.982862011	0.997435414	Bacteria.Firmicutes.Negativicutes.Selenomonadales.Veillonellaceae.Veillonella	CCR1
255869	ENSG00000163823	rs1979671	0.968396203	0.865602786	0.232869853	0.10924523	0.014995188	0.045321071	-0.214300895	0.201351795	0.377021548	0.266724013	0.177957673	0.123995573	0.513029607	0.301507698	0.470968605	0.812851114	Bacteria.Firmicutes.Clostridia.Clostridiales.Christensenellaceae	CCR1
255870	ENSG00000163823	rs1979671	0.914755548	0.899475467	0.150567945	0.045547083	0.041352193	-0.030526285	-0.255263428	0.233027982	0.384816958	0.240708263	0.175476412	0.114299933	0.430225109	0.269790241	0.838124876	0.701650695	Bacteria.Proteobacteria.Gammaproteobacteria.Pseudomonadales.Pseudomonadaceae.Pseudomonas	CCR1
255871	ENSG00000163823	rs1979671	0.544735338	0.357048833	0.477309845	0.657444781	0.206962729	-0.201547043	0.106618678	-0.04323774	0.33991502	0.21727889	0.149164784	0.097056243	0.206117386	0.096717504	0.975933082	0.877983283	Bacteria.Bacteroidetes.Bacteroidia.Bacteroidales.Rikenellaceae.Alistipes	CCR1
255872	ENSG00000163823	rs1979671	0.324872637	0.225036332	0.872649371	0.87721461	0.315732678	-0.255893216	0.021112123	0.014381531	0.318276621	0.208910828	0.131190007	0.092717772	0.171846892	0.071373919	0.995339941	0.95533137	Bacteria.Proteobacteria.Deltaproteobacteria.Desulfovibrionales.Desulfovibrionaceae.Bilophila	CCR1
255873	ENSG00000163823	rs1979671	0.56597481	0.731839933	0.68192489	0.345656549	0.236734223	-0.092559103	0.084101067	-0.130109563	0.410329366	0.268945238	0.204285105	0.136964664	0.383846904	0.374853242	0.934906803	0.799611537	Bacteria.Firmicutes.Erysipelotrichia.Erysipelotrichales	CCR1
255874	ENSG00000163823	rs1979671	0.545261239	0.357224022	0.478366704	0.657446766	0.20682246	-0.201550689	0.106169074	-0.043196812	0.340130462	0.217362522	0.148894188	0.096964971	0.205185907	0.094995336	0.97729231	0.892571169	Bacteria.Bacteroidetes.Bacteroidia.Bacteroidales.Rikenellaceae	CCR1
255875	ENSG00000163823	rs1979671	0.541306603	0.574175626	0.832001092	0.620416034	0.259681462	-0.16042091	-0.030499337	0.048652848	0.422879666	0.284047494	0.143195866	0.09776683	0.397600644	0.261438217	0.876624122	0.958541507	Bacteria.Bacteroidetes.Bacteroidia.Bacteroidales.Prevotellaceae.Prevotella_9	CCR1
255876	ENSG00000163832	rs78889957	0.133129543	0.104430324	0.921567514	0.896676503	-0.400258434	0.467401809	-0.008620089	-0.01200801	0.26316837	0.283827912	0.08721034	0.092107305	0.1565616	0.084173667	0.793001347	0.93582547	Bacteria.Firmicutes.Clostridia.Clostridiales.Lachnospiraceae.Lachnospiraceae_UCG_010	ELP6
255877	ENSG00000163832	rs78889957	0.025818651	0.005556639	0.359144464	0.527214996	-0.341761051	0.448442269	0.064771312	-0.042628692	0.149813516	0.156334801	0.070134158	0.067059689	0.033294268	0.0042091	0.911615867	0.936854604	Bacteria.Firmicutes.Clostridia.Clostridiales.Ruminococcaceae.Ruminococcaceae_UCG_002	ELP6
255878	ENSG00000163832	rs78889957	0.03820513	0.000235074	0.849562937	0.11042765	-0.359735671	0.613895863	-0.011950806	-0.10257777	0.170030288	0.157643988	0.062755783	0.063383755	0.07964049	0.000878432	0.655480504	0.875131281	Bacteria.Firmicutes.Clostridia.Clostridiales.Lachnospiraceae.Anaerostipes	ELP6
255879	ENSG00000163832	rs78889957	0.009523243	0.002042539	0.654909946	0.410069699	-0.37193706	0.456424805	0.024772145	-0.046577035	0.139204477	0.142037858	0.055169218	0.056176318	0.016966901	0.002050764	0.99935717	0.960853802	Bacteria.Firmicutes.Erysipelotrichia.Erysipelotrichales.Erysipelotrichaceae.Erysipelotrichaceae_UCG_003	ELP6
255880	ENSG00000163832	rs78889957	0.018143932	0.002389815	0.181355012	0.252167388	-0.340318026	0.44247717	0.079433225	-0.066896357	0.140397905	0.139989018	0.058792521	0.057900244	0.022974104	0.002322962	0.998277807	0.999325446	Bacteria.Bacteroidetes.Bacteroidia.Bacteroidales.Porphyromonadaceae.Parabacteroides	ELP6
255881	ENSG00000163832	rs78889957	0.006862108	0.001390517	0.911186514	0.790679652	-0.38758357	0.481973964	0.007663591	-0.020638482	0.138794674	0.144297964	0.068438808	0.077435841	0.015582201	0.001356681	0.741684895	0.881220808	Bacteria.Firmicutes.Clostridia.Clostridiales.Peptostreptococcaceae	ELP6
255882	ENSG00000163832	rs78889957	0.012764266	0.004865985	0.729194563	0.477084551	-0.374108014	0.443453363	0.021684393	-0.052076657	0.146073149	0.152095222	0.062366589	0.072820412	0.026516961	0.003343495	0.649955416	0.930491198	Bacteria.Firmicutes.Clostridia.Clostridiales.Peptostreptococcaceae.Intestinibacter	ELP6
255883	ENSG00000163832	rs78889957	0.715289073	0.283160621	0.782082353	0.7293237	-0.23417162	0.733724544	-0.03314377	-0.042771667	0.639191019	0.677991287	0.119327558	0.123076946	0.954184916	0.677695332	0.999826541	0.999832315	Bacteria.Firmicutes.Clostridia.Clostridiales.Lachnospiraceae	ELP6
255884	ENSG00000163832	rs78889957	0.968869002	0.74581342	0.379785311	0.209868078	0.018701747	-0.178929832	-0.076416564	0.125151425	0.477360099	0.549629697	0.086413231	0.098819861	0.966803277	0.681223495	0.997675757	0.924386311	Bacteria.Bacteroidetes	ELP6
255885	ENSG00000163832	rs78889957	0.024259297	0.001790499	0.315569839	0.613889459	-0.322090953	0.434470489	-0.07074841	-0.031867445	0.139623559	0.133390491	0.069950186	0.062858277	0.029230152	0.001756714	0.67682024	0.979583885	Bacteria.Firmicutes.Clostridia.Clostridiales.Lachnospiraceae.Dorea	ELP6
255886	ENSG00000163832	rs78889957	0.002411574	0.000435251	0.200553776	0.235923807	-0.49335658	0.609120234	0.060779042	-0.061582541	0.156236892	0.164299841	0.047002606	0.051477367	0.012844446	0.001195279	0.997282517	0.999171204	Bacteria.Proteobacteria.Gammaproteobacteria.Enterobacteriales.Enterobacteriaceae	ELP6
255887	ENSG00000163832	rs78889957	0.000944316	0.001039384	0.069556365	0.423609105	-0.532058757	0.543747519	-0.080285659	0.038893434	0.153556339	0.158332099	0.043509249	0.048299593	0.010469563	0.003258112	0.86527713	0.998607976	Bacteria.Firmicutes.Clostridia.Clostridiales.Lachnospiraceae.Tyzzerella_4	ELP6
255888	ENSG00000163832	rs78889957	0.009454695	0.02947028	0.853086709	0.651571476	-0.400490508	0.422948371	-0.008772737	-0.031096519	0.14974009	0.189982856	0.04718562	0.068543099	0.033355823	0.024560897	0.994141038	0.99999132	Bacteria.Firmicutes.Clostridia.Clostridiales.Clostridiaceae_1	ELP6
255889	ENSG00000163832	rs78889957	0.013233504	0.000360848	0.295960007	0.047338295	-0.610388638	0.875979243	-0.09473766	0.182636529	0.239627615	0.232679587	0.089916751	0.090342449	0.077774901	0.002609069	0.981084248	0.998600531	Bacteria.Firmicutes.Clostridia.Clostridiales.Ruminococcaceae.Ruminiclostridium_6	ELP6
255890	ENSG00000163832	rs78889957	0.113678296	0.023677308	0.439595172	0.462734675	-0.293581292	0.409927368	-0.073006013	0.062394251	0.183090581	0.176937967	0.093879981	0.084462365	0.161673232	0.021081185	0.976314705	0.980405449	Bacteria.Firmicutes.Bacilli.Lactobacillales.Streptococcaceae.Streptococcus	ELP6
255891	ENSG00000163832	rs78889957	0.000723946	8.18E-05	0.022335104	0.154636754	-0.491772589	0.56583082	-0.130822892	0.084495665	0.138561283	0.134588433	0.055894134	0.058673229	0.002835833	0.000137558	0.163171943	0.860453167	Bacteria.Firmicutes.Clostridia.Clostridiales.Lachnospiraceae.Lachnospira	ELP6
255892	ENSG00000163832	rs78889957	0.409309817	0.023574027	0.530630353	0.923957015	-0.227031324	0.484552261	-0.037764816	-0.004628943	0.273374982	0.208987444	0.059904259	0.048307889	0.517975161	0.065176255	0.960907055	0.940089769	Bacteria.Firmicutes.Clostridia.Clostridiales.Ruminococcaceae.Faecalibacterium	ELP6
255893	ENSG00000163832	rs78889957	0.009018884	0.001420706	0.753038519	0.374656195	-0.380766309	0.463151524	-0.026048022	0.061197522	0.141436474	0.138954104	0.082438574	0.068458792	0.015763763	0.001583037	0.999670759	0.996530704	Bacteria.Firmicutes.Clostridia.Clostridiales.Ruminococcaceae.Flavonifractor	ELP6
255894	ENSG00000163832	rs78889957	0.043059525	0.061598241	0.555648024	0.042266138	-0.337539647	0.302691039	-0.035002699	0.120031894	0.163573633	0.159139929	0.059087756	0.057938808	0.082993084	0.044292229	0.788416234	0.816305037	Bacteria.Proteobacteria.Betaproteobacteria	ELP6
255895	ENSG00000163832	rs78889957	0.116326055	0.150270446	0.938692695	0.755621707	-0.395045775	0.413916893	-0.006856148	-0.030589584	0.248206246	0.284329242	0.088797298	0.097870427	0.210658501	0.141215545	0.999878354	0.998275086	Bacteria.Bacteroidetes.Bacteroidia.Bacteroidales.Porphyromonadaceae.Barnesiella	ELP6
255896	ENSG00000163832	rs78889957	0.041908623	0.005737973	0.931129459	0.299721941	-0.406969923	0.437877838	0.006399291	-0.057772597	0.196089906	0.153265309	0.073759033	0.055264971	0.102088284	0.011672252	0.896957954	0.963541857	Bacteria.Firmicutes.Erysipelotrichia.Erysipelotrichales.Erysipelotrichaceae.Clostridium_innocuum_group	ELP6
255897	ENSG00000163832	rs78889957	0.013881968	0.008263857	0.506840562	0.012406115	-0.360640792	0.371294754	-0.033602991	0.128895793	0.142613649	0.136280373	0.0503445	0.050115104	0.028230519	0.008377063	0.763227878	0.837979259	Bacteria.Proteobacteria.Betaproteobacteria.Burkholderiales.Alcaligenaceae	ELP6
255898	ENSG00000163832	rs78889957	0.175099048	0.046350951	0.389479588	0.391047038	-0.267054618	0.381036455	-0.078501164	0.072242142	0.194792222	0.187612195	0.090610335	0.08366365	0.225305661	0.039934175	0.967792983	0.973447285	Bacteria.Firmicutes.Bacilli.Lactobacillales	ELP6
255899	ENSG00000163832	rs78889957	0.013144351	0.002821925	0.88125804	0.766552498	-0.40549023	0.473507954	-0.015303414	-0.028198961	0.159025914	0.15252085	0.102047814	0.094585135	0.042418358	0.004256921	0.999005033	0.934726639	Bacteria.Actinobacteria.Coriobacteriia.Coriobacteriales	ELP6
255900	ENSG00000163832	rs78889957	0.001157126	0.002172783	0.069211768	0.567661889	-0.550080022	0.538319586	-0.13366192	0.040356275	0.161802325	0.168606584	0.072343631	0.070254882	0.007359108	0.003341892	0.662512983	0.981481548	Bacteria.Firmicutes.Clostridia.Clostridiales.Lachnospiraceae.Eubacterium_eligens_group	ELP6
255901	ENSG00000163832	rs78889957	0.136951004	0.067950483	0.333200125	0.174067788	-0.266329379	0.33154948	-0.064004846	0.078200422	0.176863539	0.178611895	0.06564944	0.056901877	0.156988992	0.042355463	0.649767593	0.911550005	Bacteria.Firmicutes.Clostridia.Clostridiales.Lachnospiraceae.Lachnoclostridium	ELP6
255902	ENSG00000163832	rs78889957	0.007638093	0.001018172	0.999326805	0.440244681	-0.378062539	0.466721715	-4.27E-05	0.039361803	0.137306112	0.135642138	0.050402289	0.05068845	0.01435559	0.001062136	0.887885566	0.835691611	Bacteria.Firmicutes.Negativicutes.Selenomonadales.Veillonellaceae.Dialister	ELP6
255903	ENSG00000163832	rs78889957	0.021323581	0.002196916	0.655192325	0.984646433	-0.463774206	0.506835379	-0.031414004	-0.001156404	0.196571959	0.158929507	0.07002244	0.059860837	0.083364878	0.008608406	0.997329664	0.932239631	Bacteria.Firmicutes.Negativicutes.Selenomonadales.Veillonellaceae.Megasphaera	ELP6
255904	ENSG00000163832	rs78889957	0.005101829	0.000201882	0.485739756	0.041213846	-0.411530556	0.52328631	-0.035984675	0.102456416	0.141962506	0.132826344	0.051325633	0.049193052	0.011816761	0.000353511	0.903479289	0.755259861	Bacteria.Proteobacteria.Betaproteobacteria.Burkholderiales.Alcaligenaceae.Parasutterella	ELP6
255905	ENSG00000163832	rs78889957	0.01347007	0.003732324	0.941658048	0.693638504	-0.398743534	0.466591052	-0.006772386	-0.039305852	0.156959844	0.155091125	0.092179415	0.099338038	0.036373926	0.004307019	0.999672451	0.998587032	Bacteria.Firmicutes.Clostridia.Clostridiales.Ruminococcaceae.Butyricicoccus	ELP6
255906	ENSG00000163832	rs78889957	0.037536077	0.001521951	0.63734918	0.927550861	-0.345681352	0.489959525	0.02503726	0.004219093	0.162799734	0.147996325	0.052862241	0.046221457	0.047984362	0.002049228	0.955858825	0.97585266	Bacteria.Firmicutes.Clostridia.Clostridiales.Lachnospiraceae.Tyzzerella	ELP6
255907	ENSG00000163832	rs78889957	0.153870069	0.059732252	0.98786551	0.766944257	-0.398015243	0.44859727	-0.001545227	-0.027107897	0.275857223	0.234101409	0.101209987	0.091082999	0.376147437	0.134341414	0.890506299	0.937023107	Bacteria.Firmicutes.Clostridia.Clostridiales.Ruminococcaceae.Anaerotruncus	ELP6
255908	ENSG00000163832	rs78889957	0.218103259	0.007801811	0.40126207	0.583844691	-0.275700619	0.58446406	-0.081902804	-0.045945468	0.221690644	0.212868827	0.096937071	0.083457154	0.24318007	0.018681695	0.86942328	0.853111072	Bacteria.Firmicutes.Erysipelotrichia.Erysipelotrichales.Erysipelotrichaceae	ELP6
255909	ENSG00000163832	rs78889957	0.010664276	0.075460152	0.381060034	0.935269432	-0.487001976	0.436711603	-0.067233603	-0.00723627	0.185212157	0.241736647	0.076233912	0.088753767	0.048051571	0.066170777	0.748175152	0.996502544	Bacteria.Firmicutes.Clostridia.Clostridiales.Family_XI	ELP6
255910	ENSG00000163832	rs78889957	0.011617973	0.021098254	0.914515855	0.870212655	-0.397496543	0.467346795	-0.005290586	-0.011753508	0.153059298	0.197726909	0.04909477	0.071652473	0.04218307	0.022809258	0.99714486	0.996602117	Bacteria.Firmicutes.Clostridia.Clostridiales.Clostridiaceae_1.Clostridium_sensu_stricto_1	ELP6
255911	ENSG00000163832	rs78889957	0.2073427	0.030046791	0.430658295	0.512940721	-0.266335476	0.407611065	0.070163191	-0.055138159	0.209121077	0.183764405	0.088477279	0.083812324	0.320187874	0.047099751	0.99991226	0.988194298	Bacteria.Actinobacteria.Coriobacteriia.Coriobacteriales.Coriobacteriaceae.Collinsella	ELP6
255912	ENSG00000163832	rs78889957	0.009121087	0.007386878	0.587053443	0.925806589	-0.431154697	0.491803602	0.034622914	-0.005822808	0.160402868	0.177825005	0.063432049	0.062286653	0.034638976	0.010851336	0.926831325	0.998298515	Bacteria.Firmicutes.Clostridia.Clostridiales.Ruminococcaceae.Subdoligranulum	ELP6
255913	ENSG00000163832	rs78889957	0.07052899	0.001664099	0.270795759	0.966368527	-0.288852274	0.491257281	0.062160095	-0.002436193	0.157096333	0.149714559	0.055965547	0.057557762	0.098601252	0.003327531	0.973414458	0.998439902	Bacteria.Verrucomicrobia.Verrucomicrobiae.Verrucomicrobiales.Verrucomicrobiaceae.Akkermansia	ELP6
255914	ENSG00000163832	rs78889957	0.004363612	0.000781519	0.121893225	0.165012658	-0.688863187	0.739441054	-0.117790584	0.098645747	0.233196883	0.209770664	0.07515363	0.070249326	0.041695341	0.005150925	0.998896274	0.990607199	Bacteria.Proteobacteria.Deltaproteobacteria.Desulfovibrionales.Desulfovibrionaceae.Desulfovibrio	ELP6
255915	ENSG00000163832	rs78889957	0.001114151	0.00031253	0.086161418	0.415106028	-0.521825158	0.563441115	-0.118040155	0.062079221	0.152942664	0.147945896	0.06774424	0.075688925	0.006752422	0.000783712	0.945687051	0.854149348	Bacteria.Firmicutes.Bacilli.Lactobacillales.Carnobacteriaceae.Granulicatella	ELP6
255916	ENSG00000163832	rs78889957	0.033825734	0.004001682	0.926658215	0.427498306	-0.418750804	0.632144153	-0.006841214	0.064993515	0.19315066	0.211825436	0.074032813	0.081396277	0.097006086	0.007574933	0.996596763	0.999791394	Bacteria.Firmicutes.Clostridia.Clostridiales.Ruminococcaceae.Ruminococcaceae_UCG_005	ELP6
255917	ENSG00000163832	rs78889957	0.003797592	0.000421244	0.477796236	0.78175509	-0.406026896	0.49098671	0.045068093	0.015138207	0.135230504	0.132077459	0.063122437	0.054418213	0.007943569	0.000545797	0.975933082	0.894246648	Bacteria.Bacteroidetes.Bacteroidia.Bacteroidales.Rikenellaceae.Alistipes	ELP6
255918	ENSG00000163832	rs78889957	0.251149975	0.0688378	0.462968401	0.469888062	-0.25844162	0.380416022	-0.071392168	0.062962741	0.223202444	0.2056135	0.096693451	0.08661639	0.307674037	0.069185956	0.957515879	0.933837527	Bacteria.Firmicutes.Bacilli	ELP6
255919	ENSG00000163832	rs78889957	0.006683278	0.0029914	0.830365587	0.144388038	-0.400359115	0.421242453	0.013427864	-0.07895228	0.142879607	0.13656038	0.062427178	0.053438725	0.020022541	0.00345237	0.965555196	0.979585985	Bacteria.Firmicutes.Erysipelotrichia.Erysipelotrichales.Erysipelotrichaceae.Erysipelatoclostridium	ELP6
255920	ENSG00000163832	rs78889957	0.05691319	0.00375999	0.152332724	0.098462078	-0.293505672	0.419248145	-0.078251922	0.083780292	0.151412598	0.139473493	0.054029217	0.049976074	0.069167444	0.004186798	0.592873015	0.743449857	Bacteria.Firmicutes.Clostridia.Clostridiales.Lachnospiraceae.Roseburia	ELP6
255921	ENSG00000163832	rs78889957	0.072243128	0.021959472	0.050618057	0.035286756	-0.263848235	0.347410393	0.110275027	-0.111648624	0.144391069	0.147996362	0.055369581	0.051931219	0.08500114	0.013956209	0.802542187	0.87652976	Bacteria.Firmicutes.Negativicutes.Selenomonadales.Acidaminococcaceae	ELP6
255922	ENSG00000163832	rs78889957	0.14936308	0.014596631	0.690011101	0.969971947	-0.318565563	0.486271517	0.03408996	-0.002993772	0.218335422	0.193783778	0.085092252	0.079223927	0.29520426	0.033040333	0.998832683	0.996960594	Bacteria.Firmicutes.Clostridia.Clostridiales.Ruminococcaceae.Eubacterium_coprostanoligenes_group	ELP6
255923	ENSG00000163832	rs78889957	0.038977566	0.011650622	0.899562726	0.551858336	-0.439170194	0.617788189	-0.010188397	0.051657663	0.208429896	0.237982123	0.080408527	0.08637108	0.067034471	0.012638338	0.964853744	0.998819627	Bacteria.Firmicutes.Clostridia.Clostridiales.Ruminococcaceae.Ruminococcaceae_UCG_003	ELP6
255924	ENSG00000163832	rs78889957	0.125102899	0.128442451	0.484868547	0.656131297	-0.683819824	0.692987041	0.072075024	-0.047532491	0.440112848	0.450024765	0.102596217	0.106260646	0.635906727	0.367068154	0.999330493	0.996754281	Bacteria.Proteobacteria	ELP6
255925	ENSG00000163832	rs78889957	0.005357588	0.000512032	0.172634996	0.087183845	-0.62733654	0.80249383	0.084853954	-0.108112792	0.217713159	0.219425274	0.061534899	0.062253146	0.070479749	0.003778674	0.996566686	0.997858307	Bacteria.Proteobacteria.Gammaproteobacteria	ELP6
255926	ENSG00000163832	rs78889957	0.010349303	0.000612687	0.783395897	0.66030476	-0.382655676	0.48975775	0.021055791	-0.032989224	0.144906082	0.135989	0.076279054	0.074718063	0.020276257	0.000751158	0.90373211	0.993111591	Bacteria.Actinobacteria.Actinobacteria.Bifidobacteriales.Bifidobacteriaceae.Bifidobacterium	ELP6
255927	ENSG00000163832	rs78889957	0.015649664	0.002154629	0.77860277	0.950238095	-0.418824465	0.506637466	-0.019874891	0.004384501	0.16873049	0.158544065	0.070400934	0.069984931	0.035628142	0.003444132	0.987251266	0.998719086	Bacteria.Firmicutes.Bacilli.Bacillales.Family_XI.Gemella	ELP6
255928	ENSG00000163832	rs78889957	0.078319089	0.035537499	0.678706809	0.544911201	-0.501696908	0.668286941	-0.041386637	0.065959946	0.280477574	0.311280287	0.099462966	0.108379946	0.19305615	0.058650448	0.961249848	0.997513341	Bacteria.Firmicutes.Clostridia.Clostridiales.Lachnospiraceae.Eubacterium_xylanophilum_group	ELP6
255929	ENSG00000163832	rs78889957	0.003906803	0.000111887	0.527386864	0.073309069	-0.43653939	0.566557651	0.045220509	-0.104476216	0.145871717	0.137737025	0.071166604	0.057393326	0.008731979	0.00023325	0.919978938	0.96282265	Bacteria.Proteobacteria.Gammaproteobacteria.Pasteurellales.Pasteurellaceae	ELP6
255930	ENSG00000163832	rs78889957	0.135786458	0.014130494	0.37772193	0.904213189	-0.286913631	0.477123336	0.069026767	-0.008737367	0.189958082	0.189189509	0.077717588	0.072322437	0.17108967	0.016801901	0.521355272	0.994087343	Bacteria.Firmicutes.Clostridia.Clostridiales.Christensenellaceae.Christensenellaceae_R_7_group	ELP6
255931	ENSG00000163832	rs78889957	0.161081824	0.110956543	0.455236615	0.082395375	-0.279532053	0.285694608	-0.061491059	0.117269027	0.197185974	0.176800534	0.081855855	0.066471172	0.224244809	0.101742257	0.99759175	0.986746924	Bacteria.Firmicutes.Clostridia.Clostridiales.Lachnospiraceae.Lachnospiraceae_UCG_008	ELP6
255932	ENSG00000163832	rs78889957	0.12024658	0.036396351	0.025464452	0.077228548	-0.233983213	0.346057411	0.128080805	-0.102841821	0.148615913	0.161963216	0.056005382	0.057278748	0.108753304	0.024815666	0.484268737	0.970562572	Bacteria.Firmicutes.Negativicutes.Selenomonadales.Acidaminococcaceae.Phascolarctobacterium	ELP6
255933	ENSG00000163832	rs78889957	0.089463143	0.015077877	0.917701435	0.797485227	-0.373290427	0.4671215	0.007406675	-0.015754172	0.216527062	0.187092909	0.071402029	0.06114385	0.15556323	0.021763933	0.999858829	0.957708045	Bacteria.Proteobacteria.Betaproteobacteria.Neisseriales.Neisseriaceae.Eikenella	ELP6
255934	ENSG00000163832	rs78889957	0.001222636	1.11E-05	0.16869093	0.008788571	-0.533379921	0.833084402	0.10577884	-0.20557469	0.157715487	0.174881518	0.075994852	0.076089877	0.011127796	0.000115491	0.883537401	0.720027234	Bacteria.Firmicutes.Clostridia.Clostridiales.Lachnospiraceae.Blautia	ELP6
255935	ENSG00000163832	rs78889957	0.036818354	0.000514116	0.434573144	0.067664607	-0.549377095	0.794236363	-0.081978637	0.172876867	0.257720257	0.217242133	0.104264224	0.093032695	0.161860439	0.004014235	0.99032513	0.706462874	Bacteria.Firmicutes.Clostridia.Clostridiales.Ruminococcaceae.Ruminococcaceae_UCG_013	ELP6
255936	ENSG00000163832	rs78889957	0.004829896	0.000546494	0.701898696	0.515049221	-0.401766274	0.536825511	-0.018501618	0.03354381	0.137673191	0.147598942	0.048124699	0.051244954	0.01094614	0.000728228	0.79332059	0.993577312	Bacteria.Proteobacteria.Betaproteobacteria.Burkholderiales.Alcaligenaceae.Sutterella	ELP6
255937	ENSG00000163832	rs78889957	0.127361819	0.041115997	0.920809705	0.780540632	-0.418986335	0.559038194	0.008085391	-0.022492124	0.271305036	0.268280741	0.081015351	0.080394407	0.257138153	0.053993681	0.9994853	0.999502343	Bacteria.Firmicutes.Clostridia.Clostridiales.Lachnospiraceae.Ruminococcus_gnavus_group	ELP6
255938	ENSG00000163832	rs78889957	0.01210091	0.003226278	0.797298665	0.76879395	-0.415803876	0.472508074	-0.025596258	-0.027496969	0.161070263	0.154476312	0.099248666	0.093151878	0.040658541	0.004949603	0.999739884	0.906103253	Bacteria.Actinobacteria.Coriobacteriia.Coriobacteriales.Coriobacteriaceae	ELP6
255939	ENSG00000163832	rs78889957	0.016480472	0.029279793	0.202320495	0.429855318	-0.708596534	0.700631123	0.130614349	-0.076587132	0.28782121	0.314330804	0.101410484	0.096409154	0.15470378	0.091097486	0.833898981	0.87923713	Bacteria.Firmicutes.Negativicutes.Selenomonadales	ELP6
255940	ENSG00000163832	rs78889957	0.002738021	8.76E-05	0.386925172	0.048429909	-0.447101188	0.570329673	0.060589261	-0.114315185	0.143540576	0.136298404	0.069557775	0.056832802	0.007191883	0.000192501	0.915215198	0.95512562	Bacteria.Proteobacteria.Gammaproteobacteria.Pasteurellales.Pasteurellaceae.Haemophilus	ELP6
255941	ENSG00000163832	rs78889957	0.119104829	0.003433019	0.342266421	0.530116188	-0.291104958	0.601419836	0.06561978	0.045995812	0.184316673	0.198004645	0.068590127	0.07286918	0.176595855	0.008075393	0.810580939	0.992480232	Bacteria.Firmicutes.Clostridia.Clostridiales.Ruminococcaceae.Ruminococcus_2	ELP6
255942	ENSG00000163832	rs78889957	0.025647737	0.020308986	0.596258013	0.838917068	-0.47283361	0.524940225	-0.052168548	0.020599744	0.207021588	0.22066106	0.097985822	0.100932216	0.098028099	0.038305367	0.86463238	0.907002455	Bacteria.Firmicutes.Clostridia.Clostridiales.Ruminococcaceae.Ruminiclostridium_9	ELP6
255943	ENSG00000163832	rs78889957	0.071440673	0.033083613	0.431837411	0.836359424	-0.311470551	0.480378092	0.04346903	-0.015226433	0.169959621	0.220615843	0.054956519	0.073421943	0.158262606	0.048519498	0.981446852	0.954584548	Bacteria.Proteobacteria.Gammaproteobacteria.Enterobacteriales.Enterobacteriaceae.Citrobacter	ELP6
255944	ENSG00000163832	rs78889957	0.216051303	0.007440111	0.403626931	0.568443317	-0.277235217	0.589465639	-0.081486484	-0.047794838	0.221920163	0.213339758	0.096932933	0.083373018	0.243018599	0.018441136	0.883369295	0.848856756	Bacteria.Firmicutes.Erysipelotrichia.Erysipelotrichales	ELP6
255945	ENSG00000163832	rs78889957	0.003163246	0.000312169	0.179678566	0.295396301	-0.420498784	0.510513536	0.085318039	-0.060082456	0.1371694	0.134036112	0.062902374	0.056957958	0.008635002	0.000430869	0.919317431	0.97562022	Bacteria.Bacteroidetes.Bacteroidia.Bacteroidales.Porphyromonadaceae	ELP6
255946	ENSG00000163832	rs78889957	0.809641945	0.23746538	0.785977901	0.526716689	-0.195457644	1.061177178	-0.035604	-0.090274861	0.808108533	0.890000543	0.130579564	0.141840749	0.999435429	0.959065662	0.999968393	0.999515331	Bacteria.Firmicutes	ELP6
255947	ENSG00000163832	rs78889957	0.345406225	0.269638786	0.445483797	0.343151732	-0.228724086	0.286691175	0.077339411	-0.101227407	0.240649123	0.25749251	0.10075026	0.106005188	0.37393312	0.154337298	0.822813308	0.948646265	Bacteria.Firmicutes.Clostridia.Clostridiales.Lachnospiraceae.Lachnospiraceae_ND3007_group	ELP6
255948	ENSG00000163832	rs78889957	0.004409253	0.000140509	0.158645256	0.052677478	-0.399325938	0.570771091	0.123542818	-0.154184239	0.135348768	0.141044753	0.086634169	0.078122139	0.009453241	0.000213738	0.999276643	0.988728768	Bacteria.Firmicutes.Clostridia.Clostridiales.Ruminococcaceae.Ruminiclostridium_5	ELP6
255949	ENSG00000163832	rs78889957	0.008796644	0.00061696	0.933924958	0.700900505	-0.401807471	0.496246026	0.006167024	0.025754319	0.148740745	0.137873678	0.074096742	0.066754655	0.016356674	0.000834276	0.997117901	0.951675521	Bacteria.Firmicutes.Clostridia.Clostridiales.Lachnospiraceae.Eubacterium_hallii_group	ELP6
255950	ENSG00000163832	rs78889957	0.806582653	0.28104151	0.758362032	0.626529719	-0.182273687	0.895265615	-0.037788962	-0.065835328	0.741439761	0.823594487	0.122321674	0.134649011	0.997454612	0.817535487	0.997650199	0.999159905	Bacteria.Firmicutes.Clostridia.Clostridiales	ELP6
255951	ENSG00000163832	rs78889957	0.003730203	0.000565902	0.353584455	0.868616774	-0.416023278	0.49625157	-0.051220276	0.009549975	0.13827374	0.136851386	0.054819488	0.057505468	0.008410004	0.000818162	0.968802863	0.997181136	Bacteria.Bacteroidetes.Bacteroidia.Bacteroidales.Prevotellaceae	ELP6
255952	ENSG00000163832	rs78889957	0.003420045	0.0004248	0.342131205	0.270257748	-0.454052645	0.590965841	0.045372715	-0.057057674	0.149422923	0.159082672	0.047413181	0.051313409	0.013839861	0.000817865	0.999492402	0.999741582	Bacteria.Proteobacteria.Gammaproteobacteria.Enterobacteriales.Enterobacteriaceae.Escherichia_Shigella	ELP6
255953	ENSG00000163832	rs78889957	0.090808758	0.009739856	0.952679814	0.751433698	-0.401352236	0.540153625	-0.005443708	0.025283631	0.233802175	0.202800474	0.091381306	0.079484885	0.233562799	0.028050015	0.949374291	0.966332496	Bacteria.Firmicutes.Clostridia.Clostridiales.Ruminococcaceae.Ruminococcaceae_NK4A214_group	ELP6
255954	ENSG00000163832	rs78889957	0.005886196	0.000697804	0.73253966	0.939185914	-0.403038715	0.49774498	-0.027840715	0.006084138	0.14152367	0.139788421	0.081115946	0.07943899	0.013094776	0.000885236	0.911017093	0.997132292	Bacteria.Firmicutes.Bacilli.Bacillales	ELP6
255955	ENSG00000163832	rs78889957	0.007694177	0.000480964	0.40370106	0.772033067	-0.376252842	0.489731618	0.055039889	-0.016414328	0.136782016	0.133202067	0.065483544	0.056420681	0.014270845	0.000623588	0.876131463	0.927326031	Bacteria.Fusobacteria.Fusobacteriia.Fusobacteriales.Fusobacteriaceae.Fusobacterium	ELP6
255956	ENSG00000163832	rs78889957	0.012214387	0.000482016	0.633641574	0.175536329	-0.38665912	0.501640987	0.035312441	-0.087949862	0.149987359	0.136466354	0.073741931	0.064217435	0.023216053	0.000694208	0.998043854	0.956749585	Bacteria.Firmicutes.Clostridia.Clostridiales.Ruminococcaceaencultured	ELP6
255957	ENSG00000163832	rs78889957	0.010063976	0.000596133	0.754412182	0.64204339	-0.381719506	0.489578348	0.024164613	-0.035122998	0.143979171	0.135617334	0.076920293	0.075205738	0.019105346	0.000802603	0.957457667	0.998755611	Bacteria.Actinobacteria.Actinobacteria.Bifidobacteriales.Bifidobacteriaceae	ELP6
255958	ENSG00000163832	rs78889957	0.060149616	0.051551781	0.985266529	0.980731352	-0.387276915	0.492233883	-0.00141723	0.001932863	0.202440411	0.248178538	0.076450419	0.079721668	0.140170318	0.050546329	0.903330133	0.923143873	Bacteria.Firmicutes.Negativicutes.Selenomonadales.Veillonellaceae	ELP6
255959	ENSG00000163832	rs78889957	0.339027685	0.212654177	0.454956789	0.167062834	-0.233626334	0.271613401	0.074760864	-0.128104944	0.242557694	0.215795223	0.099458385	0.091677672	0.404740516	0.164861211	0.99792254	0.986607256	Bacteria.Firmicutes.Clostridia.Clostridiales.Family_XIII.Family_XIII_AD3011_group	ELP6
255960	ENSG00000163832	rs78889957	0.058164223	0.023423166	0.952360474	0.997418434	-0.382179862	0.496543967	0.004086364	-0.000255417	0.198176118	0.213917702	0.068135753	0.078638602	0.159784153	0.030045104	0.999985325	0.999758873	Bacteria.Firmicutes.Clostridia.Clostridiales.Ruminococcaceae.Ruminococcaceae_UCG_014	ELP6
255961	ENSG00000163832	rs78889957	0.116210119	0.088451145	0.673092619	0.154180116	-0.319179086	0.322744201	0.041297767	-0.134421636	0.200474496	0.186602241	0.097440574	0.093236508	0.191127189	0.071046402	0.998820086	0.961415255	Bacteria.Firmicutes.Clostridia.Clostridiales.Family_XIII	ELP6
255962	ENSG00000163832	rs78889957	0.041153063	0.000991209	0.452529155	0.837552978	-0.322129289	0.513577287	0.043133355	0.012030153	0.154618095	0.148887837	0.057073565	0.05844191	0.074027212	0.002210557	0.959597159	0.99789802	Bacteria.Verrucomicrobia	ELP6
255963	ENSG00000163832	rs78889957	0.002527503	0.000275015	0.177338871	0.963028559	-0.428108443	0.527056495	0.069115407	-0.002608691	0.136257505	0.137002446	0.050679015	0.056061775	0.006862323	0.000331035	0.635624594	0.930244977	Bacteria.Firmicutes.Clostridia.Clostridiales.Lachnospiraceae.Lachnospiraceae_NK4A136_group	ELP6
255964	ENSG00000163832	rs78889957	0.014856527	0.001209326	0.879793609	0.660446583	-0.383364285	0.481471143	0.011434593	-0.03175491	0.153192998	0.142217647	0.075313277	0.071954536	0.022848412	0.001159735	0.990263512	0.935449612	Bacteria.Proteobacteria.Gammaproteobacteria.Pseudomonadales	ELP6
255965	ENSG00000163832	rs78889957	0.02427516	0.045269741	0.530786866	0.01394133	-0.349882446	0.302426192	-0.034816455	0.143930811	0.151688531	0.148143083	0.055248537	0.056953883	0.050200391	0.032894937	0.727160793	0.874245517	Bacteria.Proteobacteria.Betaproteobacteria.Burkholderiales	ELP6
255966	ENSG00000163832	rs78889957	0.007007063	0.000383692	0.853094695	0.217061968	-0.409088749	0.5037531	-0.013009739	0.077869075	0.146895318	0.134477219	0.069978884	0.062471218	0.015931114	0.000701933	0.92078388	0.879545817	Bacteria.Firmicutes.Clostridia.Clostridiales.Lachnospiraceae.Fusicatenibacter	ELP6
255967	ENSG00000163832	rs78889957	0.001535055	0.000242481	0.115613406	0.304943838	-0.507929981	0.577370985	-0.108812819	0.079340884	0.153554748	0.148619363	0.068230747	0.076728137	0.008761543	0.000628438	0.991744893	0.857301567	Bacteria.Firmicutes.Bacilli.Lactobacillales.Carnobacteriaceae	ELP6
255968	ENSG00000163832	rs78889957	0.48925741	0.438490581	0.675502333	0.414349042	-0.251514131	0.253880923	-0.028314325	0.04985907	0.361660949	0.325680224	0.067333829	0.060690691	0.87071893	0.571994484	0.999973618	0.989705988	Bacteria.Bacteroidetes.Bacteroidia.Bacteroidales.Bacteroidaceae.Bacteroides	ELP6
255969	ENSG00000163832	rs78889957	0.004928014	0.000244773	0.703194611	0.267026412	-0.401394563	0.522577403	-0.023625185	0.066376891	0.137881802	0.134612854	0.06173374	0.059289009	0.010346473	0.000323569	0.998525812	0.997174658	Bacteria.Proteobacteria.Deltaproteobacteria.Desulfovibrionales.Desulfovibrionaceae	ELP6
255970	ENSG00000163832	rs78889957	0.031254947	0.099177906	0.647277941	0.611719897	-0.46119559	0.389519796	-0.038843883	-0.047974205	0.209489518	0.232857993	0.084501538	0.094051447	0.139159427	0.114718199	0.998891856	0.999590371	Bacteria.Firmicutes.Bacilli.Bacillales.Staphylococcaceae.Staphylococcus	ELP6
255971	ENSG00000163832	rs78889957	0.033201919	0.007049655	0.383791438	0.270530296	-0.608034031	0.760895089	0.066290207	-0.076896039	0.279437142	0.273438159	0.075599442	0.069194276	0.28988756	0.052989703	0.998803525	0.997226571	Bacteria.Firmicutes.Clostridia.Clostridiales.Lachnospiraceae.Eubacterium_rectale_group	ELP6
255972	ENSG00000163832	rs78889957	0.021634149	0.002049758	0.228355941	0.57036878	-0.339154982	0.469236022	-0.080003762	0.033652735	0.144108682	0.146078139	0.06578875	0.058997836	0.038970649	0.00199992	0.977260763	0.974746614	Bacteria.Firmicutes.Negativicutes.Selenomonadales.Veillonellaceae.Veillonella	ELP6
255973	ENSG00000163832	rs78889957	0.07333943	0.027630235	0.819344406	0.942541708	-0.436767339	0.489909078	-0.020354774	-0.00597755	0.239961255	0.217432366	0.088763514	0.082614376	0.19823722	0.051528104	0.997947728	0.998788642	Bacteria.Actinobacteria.Actinobacteria.Micrococcales	ELP6
255974	ENSG00000163832	rs78889957	0.053222558	0.007129486	0.634419531	0.778739061	-0.357794582	0.543145455	-0.054881226	-0.032642267	0.181716564	0.195474774	0.114870504	0.115698769	0.073116904	0.007135735	0.844204339	0.964824305	Bacteria.Actinobacteria	ELP6
255975	ENSG00000163832	rs78889957	0.031492132	0.050139707	0.569424923	0.912032476	-0.490093081	0.471740648	-0.043908628	-0.009138321	0.222938895	0.236356631	0.07678924	0.082396844	0.139122608	0.074172307	0.997594253	0.968948848	Bacteria.Firmicutes.Erysipelotrichia.Erysipelotrichales.Erysipelotrichaceae.Faecalitalea	ELP6
255976	ENSG00000163832	rs78889957	0.2313765	0.013254452	0.447588112	0.964943814	-0.258737101	0.473022723	0.067469699	0.00347494	0.214164254	0.185744589	0.088302601	0.078760654	0.22083391	0.019323536	0.736991095	0.94655132	Bacteria.Bacteroidetes.Bacteroidia.Bacteroidales.Porphyromonadaceae.Odoribacter	ELP6
255977	ENSG00000163832	rs78889957	0.006204802	0.000398278	0.678364635	0.692237792	-0.403890062	0.504788331	0.026888155	-0.023198023	0.142772467	0.135165354	0.064546388	0.058347125	0.013982318	0.000673099	0.999694213	0.908466096	Bacteria.Firmicutes.Clostridia.Clostridiales.Lachnospiraceaencultured	ELP6
255978	ENSG00000163832	rs78889957	0.123802794	0.028554733	0.420636882	0.402539695	-0.287093378	0.397289391	-0.075422475	0.070784638	0.184127516	0.177405367	0.093062039	0.084006987	0.17975037	0.024655359	0.988415778	0.976249604	Bacteria.Firmicutes.Bacilli.Lactobacillales.Streptococcaceae	ELP6
255979	ENSG00000163832	rs78889957	0.13539667	0.014039314	0.376583122	0.905819259	-0.286980408	0.477330082	0.069133181	-0.008584931	0.189809693	0.189083678	0.077650708	0.072278424	0.170293534	0.016411064	0.519901667	0.99895721	Bacteria.Firmicutes.Clostridia.Clostridiales.Christensenellaceae	ELP6
255980	ENSG00000163832	rs78889957	0.967590358	0.743014359	0.378731321	0.208355778	0.019464227	-0.180891955	-0.076570433	0.125535487	0.477210998	0.549381779	0.086394821	0.098790453	0.966789155	0.682982347	0.997187614	0.921529413	Bacteria.Bacteroidetes.Bacteroidia.Bacteroidales	ELP6
255981	ENSG00000163832	rs78889957	0.419610926	0.061853107	0.930272126	0.312888304	-0.362549606	1.045408176	-0.007984051	-0.114013844	0.446350194	0.550176884	0.090890784	0.112099665	0.89770646	0.345027967	0.999135888	0.977096731	Bacteria.Firmicutes.Clostridia.Clostridiales.Ruminococcaceae	ELP6
255982	ENSG00000163832	rs78889957	0.00977951	0.003431552	0.10290883	0.081953852	-0.36122703	0.427279991	0.108983486	-0.110948037	0.135699978	0.14066599	0.065882952	0.062795509	0.015237224	0.002880307	0.938496413	0.997201293	Bacteria.Firmicutes.Clostridia.Clostridiales.Lachnospiraceae.Coprococcus_1	ELP6
255983	ENSG00000163832	rs78889957	0.006933803	0.007078954	0.304394077	0.630554647	-0.514748722	0.568913227	-0.065170892	0.034200186	0.184582389	0.204557782	0.062952581	0.070773813	0.032193387	0.014355825	0.62613253	0.997545553	Bacteria.Firmicutes.Clostridia.Clostridiales.Ruminococcaceae.Ruminococcus_1	ELP6
255984	ENSG00000163832	rs78889957	0.010434576	0.001481032	0.635321608	0.903158764	-0.436605266	0.511684183	-0.036318509	0.008725724	0.165529464	0.154143072	0.076220557	0.07143574	0.029011288	0.002447826	0.939967319	0.909626719	Bacteria.Proteobacteria.Gammaproteobacteria.Pseudomonadales.Pseudomonadaceae.Pseudomonas	ELP6
255985	ENSG00000163832	rs78889957	0.032045384	0.004093332	0.478106114	0.992521822	-0.352209054	0.495711657	-0.079673263	0.001025139	0.160755211	0.166549028	0.111669383	0.108955719	0.037638122	0.003396886	0.752750123	0.924378501	Bacteria.Actinobacteria.Actinobacteria	ELP6
255986	ENSG00000163832	rs78889957	0.003785585	0.000422172	0.48041033	0.780107248	-0.406209609	0.490912265	0.044775114	0.015254463	0.135241834	0.13208142	0.063087587	0.054414221	0.007863466	0.00053793	0.97729231	0.908364139	Bacteria.Bacteroidetes.Bacteroidia.Bacteroidales.Rikenellaceae	ELP6
255987	ENSG00000163832	rs78889957	0.004275153	0.000284017	0.979015023	0.526883154	-0.406992779	0.541038884	0.001668293	0.038103109	0.137442982	0.140992896	0.063180405	0.05989217	0.010077086	0.00042403	0.997972937	0.95533137	Bacteria.Proteobacteria.Deltaproteobacteria.Desulfovibrionales.Desulfovibrionaceae.Bilophila	ELP6
255988	ENSG00000163832	rs78889957	0.007286409	0.000480997	0.445310146	0.844569213	-0.378375068	0.489441774	0.050324416	-0.011103162	0.13656497	0.133124014	0.065532628	0.05640788	0.01352825	0.000631547	0.871838555	0.944832202	Bacteria.Fusobacteria.Fusobacteriia.Fusobacteriales	ELP6
255989	ENSG00000163832	rs78889957	0.005307517	0.000255171	0.702134792	0.269405219	-0.399736978	0.521474394	-0.024370379	0.066820413	0.138565444	0.134762168	0.063442807	0.059985406	0.010895595	0.000355423	0.997604342	0.996621608	Bacteria.Proteobacteria.Deltaproteobacteria	ELP6
255990	ENSG00000163832	rs78889957	0.014300927	0.003224481	0.593199827	0.593139899	-0.45171882	0.56561504	-0.030319476	0.034054522	0.179446472	0.184904057	0.056475965	0.063422913	0.059664537	0.008211023	0.844319263	0.958071279	Bacteria.Bacteroidetes.Bacteroidia.Bacteroidales.Prevotellaceae.Prevotella_9	ELP6
255991	ENSG00000163864	rs10935341	0.005508553	0.002390457	0.115754339	0.07784894	-0.845189805	0.668434711	-0.235729072	0.209781175	0.294329566	0.21148254	0.147871514	0.117090274	0.013542801	0.002111937	0.77292612	0.877185252	Bacteria.Actinobacteria.Actinobacteria.Bifidobacteriales.Bifidobacteriaceae.Bifidobacterium	NMNAT3
255992	ENSG00000163864	rs10935341	0.090244685	0.075848973	0.756563046	0.654673023	-0.549475284	0.43842836	0.053042551	-0.067716065	0.319517147	0.243017648	0.170386308	0.150697377	0.101646545	0.041893558	0.971386183	0.870053192	Bacteria.Firmicutes.Bacilli.Lactobacillales.Carnobacteriaceae.Granulicatella	NMNAT3
255993	ENSG00000163864	rs10935341	0.02533755	0.002640451	0.459995089	0.133284845	-0.636764418	0.627035383	-0.065105724	0.097610042	0.278185189	0.200515563	0.08759339	0.064204366	0.070124912	0.006060151	0.872908214	0.998607976	Bacteria.Firmicutes.Clostridia.Clostridiales.Lachnospiraceae.Tyzzerella_4	NMNAT3
255994	ENSG00000163864	rs10935341	0.059082527	0.06047838	0.739964343	0.9501714	-0.686447692	0.514480798	0.053013897	-0.007529639	0.357285219	0.269287521	0.159047273	0.120026209	0.122878159	0.071788884	0.934131492	0.887768409	Bacteria.Firmicutes.Erysipelotrichia.Erysipelotrichales.Erysipelotrichaceae	NMNAT3
255995	ENSG00000163864	rs10935341	0.186452761	0.172806543	0.203271143	0.146246195	-0.388643513	0.311228345	-0.123031927	0.101136993	0.291064739	0.225789921	0.095727246	0.068776479	0.189247303	0.088659392	0.997282517	0.999171204	Bacteria.Proteobacteria.Gammaproteobacteria.Enterobacteriales.Enterobacteriaceae	NMNAT3
255996	ENSG00000163864	rs10935341	0.102550686	0.059533063	0.879300799	0.6234156	-0.688386017	0.625052737	0.019059337	-0.048607339	0.415702561	0.325923319	0.125016635	0.098521512	0.133755788	0.038685821	0.747397946	0.949390146	Bacteria.Firmicutes.Clostridia.Clostridiales.Lachnospiraceae.Lachnoclostridium	NMNAT3
255997	ENSG00000163864	rs10935341	0.038435961	0.027562446	0.721970185	0.563764367	-0.561004085	0.45601447	0.045156078	-0.055642944	0.265487778	0.202297501	0.126355521	0.09589777	0.042429687	0.014458504	0.99935717	0.960853802	Bacteria.Firmicutes.Erysipelotrichia.Erysipelotrichales.Erysipelotrichaceae.Erysipelotrichaceae_UCG_003	NMNAT3
255998	ENSG00000163864	rs10935341	0.445005933	0.258468466	0.097986603	0.097848039	-0.251917928	0.26308375	0.208166795	-0.156103581	0.327828226	0.230774617	0.123995087	0.092944308	0.309622903	0.160220389	0.454838468	0.764202695	Bacteria.Firmicutes.Clostridia.Clostridiales.Lachnospiraceae.Lachnospiraceae_UCG_010	NMNAT3
255999	ENSG00000163864	rs10935341	0.006965474	0.00354855	0.135890555	0.118711741	-0.977690413	0.79336924	-0.229246721	0.176261796	0.350795779	0.262186162	0.151819397	0.111481199	0.037776243	0.008894801	0.674494748	0.996502544	Bacteria.Firmicutes.Clostridia.Clostridiales.Family_XI	NMNAT3
256000	ENSG00000163864	rs10935341	0.001996042	0.000702996	0.039301075	0.021752646	-0.847355693	0.74850006	-0.244313213	0.218398847	0.26306622	0.210348999	0.116148729	0.092886003	0.007840704	0.000802795	0.246789683	0.694411286	Bacteria.Firmicutes.Clostridia.Clostridiales.Peptostreptococcaceae.Intestinibacter	NMNAT3
256001	ENSG00000163864	rs10935341	0.008234665	0.003141373	0.15484431	0.086829523	-0.704849841	0.586968624	0.186510425	-0.173214871	0.25858493	0.191324475	0.129577808	0.099625577	0.015656355	0.002897107	0.997117901	0.9453081	Bacteria.Firmicutes.Clostridia.Clostridiales.Lachnospiraceae.Eubacterium_hallii_group	NMNAT3
256002	ENSG00000163864	rs10935341	0.046182128	0.019390283	0.708229175	0.441709964	-0.707579619	0.658767117	0.062448741	-0.103544783	0.348115593	0.274773434	0.166139546	0.133770852	0.111646549	0.022366705	0.99152666	0.973447285	Bacteria.Firmicutes.Bacilli.Lactobacillales	NMNAT3
256003	ENSG00000163864	rs10935341	0.011005025	0.007850196	0.565065207	0.026286147	-0.591794776	0.467095508	0.04828065	-0.157451686	0.226087013	0.170262501	0.083488341	0.069245076	0.018267458	0.004902603	0.809505064	0.726805787	Bacteria.Firmicutes.Negativicutes.Selenomonadales.Veillonellaceae.Dialister	NMNAT3
256004	ENSG00000163864	rs10935341	0.227592591	0.068084678	0.623365801	0.840642275	-0.457199959	0.549999836	0.073161036	0.02440896	0.375341457	0.296443327	0.148267742	0.120909216	0.316910965	0.078219065	0.981084248	0.998600531	Bacteria.Firmicutes.Clostridia.Clostridiales.Ruminococcaceae.Ruminiclostridium_6	NMNAT3
256005	ENSG00000163864	rs10935341	0.045104101	0.038884318	0.689805911	0.7404995	-0.690680307	0.558224012	0.061654608	-0.037773068	0.338060166	0.264802155	0.153789104	0.113565855	0.087526405	0.034828946	0.609228508	0.968472113	Bacteria.Firmicutes.Clostridia.Clostridiales.Lachnospiraceae.Anaerostipes	NMNAT3
256006	ENSG00000163864	rs10935341	0.200337231	0.152234751	0.684578545	0.681347825	-0.486954845	0.412225906	0.063597173	-0.051469862	0.376396157	0.284553217	0.155856612	0.124782657	0.210787669	0.088536299	0.594282694	0.971609425	Bacteria.Firmicutes.Clostridia.Clostridiales.Christensenellaceae.Christensenellaceae_R_7_group	NMNAT3
256007	ENSG00000163864	rs10935341	0.006728754	0.004145685	0.18480765	0.30623176	-0.821792427	0.626646359	0.139889293	-0.079108376	0.293537596	0.210854858	0.104370087	0.076708943	0.017686201	0.004963346	0.614449251	0.925889494	Bacteria.Proteobacteria.Betaproteobacteria.Burkholderiales.Alcaligenaceae	NMNAT3
256008	ENSG00000163864	rs10935341	0.446990096	0.177812683	0.70687638	0.411291549	-1.089438521	1.102376164	0.099512926	-0.124677242	1.423944853	0.809216094	0.263463607	0.150767775	0.954184916	0.626332537	0.999826541	0.999832315	Bacteria.Firmicutes.Clostridia.Clostridiales.Lachnospiraceae	NMNAT3
256009	ENSG00000163864	rs10935341	0.063133075	0.022959291	0.517637638	0.325804421	-0.808804188	0.725894835	-0.110846562	0.133544509	0.427796789	0.311630598	0.170392109	0.134881983	0.182638772	0.039699654	0.99991226	0.982046009	Bacteria.Actinobacteria.Coriobacteriia.Coriobacteriales.Coriobacteriaceae.Collinsella	NMNAT3
256010	ENSG00000163864	rs10935341	0.018423824	0.011089332	0.31766995	0.346560782	-0.85384487	0.683151382	-0.202711025	0.156988115	0.353138891	0.261276645	0.201302374	0.165571638	0.052553205	0.011778494	0.999739884	0.89253941	Bacteria.Actinobacteria.Coriobacteriia.Coriobacteriales.Coriobacteriaceae	NMNAT3
256011	ENSG00000163864	rs10935341	0.006051826	0.002848964	0.12060872	0.102119095	-0.725308003	0.622423581	-0.215870069	0.174998849	0.255580077	0.200697658	0.137247645	0.105542745	0.014409972	0.002309679	0.435192947	0.741823966	Bacteria.Firmicutes.Clostridia.Clostridiales.Peptostreptococcaceae	NMNAT3
256012	ENSG00000163864	rs10935341	0.074042389	0.06681548	0.218611388	0.128004908	-0.472917756	0.375421154	0.147041754	-0.148703571	0.260472595	0.201388403	0.118368252	0.096455239	0.065556349	0.02793069	0.890867366	0.855257717	Bacteria.Firmicutes.Clostridia.Clostridiales.Ruminococcaceae.Ruminococcaceae_UCG_002	NMNAT3
256013	ENSG00000163864	rs10935341	0.050115216	0.01367548	0.411886859	0.279665405	-0.877716217	0.743817804	0.085256438	-0.07623414	0.439714585	0.293467608	0.1032296	0.069928984	0.202685613	0.048171287	0.952151798	0.870964126	Bacteria.Firmicutes.Clostridia.Clostridiales.Ruminococcaceae.Faecalibacterium	NMNAT3
256014	ENSG00000163864	rs10935341	0.345379693	0.244079798	0.494736689	0.654694523	-0.385915867	0.375382846	0.104674676	-0.057227096	0.406013959	0.319336969	0.152439352	0.127363401	0.331923796	0.127680693	0.996596763	0.999791394	Bacteria.Firmicutes.Clostridia.Clostridiales.Ruminococcaceae.Ruminococcaceae_UCG_005	NMNAT3
256015	ENSG00000163864	rs10935341	0.011304946	0.010550826	0.266574712	0.493230938	-0.843561657	0.615237765	0.127375608	-0.057071077	0.323529105	0.233623543	0.113665707	0.082823198	0.037653255	0.012866775	0.699151458	0.978350333	Bacteria.Proteobacteria.Betaproteobacteria	NMNAT3
256016	ENSG00000163864	rs10935341	0.474697566	0.285995615	0.064215924	0.08463428	-0.226548192	0.248230641	0.253849737	-0.176674481	0.315073334	0.23074144	0.134831872	0.100889429	0.272021614	0.124057863	0.7242903	0.845983485	Bacteria.Firmicutes.Clostridia.Clostridiales.Ruminococcaceae.Ruminococcaceae_UCG_003	NMNAT3
256017	ENSG00000163864	rs10935341	0.019043528	0.00980928	0.302511671	0.307279269	-0.596030763	0.496754757	0.101234257	-0.079791579	0.247861002	0.18669262	0.097405341	0.07754052	0.027043632	0.005168456	0.688086135	0.903004347	Bacteria.Firmicutes.Clostridia.Clostridiales.Lachnospiraceae.Lachnospiraceae_NK4A136_group	NMNAT3
256018	ENSG00000163864	rs10935341	0.055147999	0.007232084	0.764837761	0.345421963	-0.636418861	0.639351046	-0.041802109	0.090574254	0.325895695	0.230530579	0.139159092	0.095299674	0.119673865	0.013696289	0.881032684	0.965052679	Bacteria.Firmicutes.Erysipelotrichia.Erysipelotrichales.Erysipelotrichaceae.Clostridium_innocuum_group	NMNAT3
256019	ENSG00000163864	rs10935341	0.013277233	0.006385232	0.416842997	0.364941768	-0.668237426	0.55166202	-0.07815272	0.069583695	0.262468775	0.195723972	0.095643738	0.076266362	0.020978108	0.00461381	0.730398807	0.993577312	Bacteria.Proteobacteria.Betaproteobacteria.Burkholderiales.Alcaligenaceae.Sutterella	NMNAT3
256020	ENSG00000163864	rs10935341	0.025755896	0.009690232	0.709107989	0.499540785	-0.662354069	0.58706688	-0.052617262	0.068703361	0.290220159	0.220256107	0.140427393	0.101181324	0.047908807	0.010187914	0.985546372	0.998719086	Bacteria.Firmicutes.Bacilli.Bacillales.Family_XI.Gemella	NMNAT3
256021	ENSG00000163864	rs10935341	0.014891261	0.009156616	0.557339396	0.864216622	-0.70829251	0.548010601	-0.072065966	-0.013904487	0.283137633	0.203986597	0.122177771	0.080987188	0.021312988	0.006549886	0.968802863	0.997181136	Bacteria.Bacteroidetes.Bacteroidia.Bacteroidales.Prevotellaceae	NMNAT3
256022	ENSG00000163864	rs10935341	0.081797269	0.059190485	0.934322024	0.780774905	-0.640952497	0.568994476	-0.013372831	0.037325868	0.362582631	0.296282204	0.161648102	0.1335616	0.105382599	0.034775477	0.865621554	0.983121182	Bacteria.Firmicutes.Clostridia.Clostridiales.Lachnospiraceae.Eubacterium_eligens_group	NMNAT3
256023	ENSG00000163864	rs10935341	0.001158311	0.00039521	0.030660056	0.015367131	-1.065446961	0.954856963	-0.250442366	0.23853405	0.313424463	0.255516675	0.113341758	0.09582273	0.008735468	0.001155461	0.935426336	0.99999132	Bacteria.Firmicutes.Clostridia.Clostridiales.Clostridiaceae_1	NMNAT3
256024	ENSG00000163864	rs10935341	0.01983876	0.006628859	0.990788236	0.566217866	-0.600311591	0.533962121	0.00129673	0.04863642	0.251350814	0.190358498	0.111883673	0.084353997	0.027033816	0.003895901	0.685381906	0.96995911	Bacteria.Firmicutes.Clostridia.Clostridiales.Lachnospiraceae.Lachnospira	NMNAT3
256025	ENSG00000163864	rs10935341	0.151379752	0.088438013	0.820388666	0.868280771	-0.700001073	0.55132752	-0.037710716	0.019052758	0.482176	0.318749686	0.165422913	0.114431359	0.258453861	0.101585392	0.998896274	0.997840822	Bacteria.Proteobacteria.Deltaproteobacteria.Desulfovibrionales.Desulfovibrionaceae.Desulfovibrio	NMNAT3
256026	ENSG00000163864	rs10935341	0.021818353	0.009038486	0.819905389	0.615598108	-0.58764095	0.504997085	0.025266208	-0.042277293	0.250056144	0.187638482	0.110530765	0.083796108	0.031761316	0.005417187	0.999296249	0.97562022	Bacteria.Bacteroidetes.Bacteroidia.Bacteroidales.Porphyromonadaceae	NMNAT3
256027	ENSG00000163864	rs10935341	0.016291348	0.002085391	0.195969631	0.035280242	-1.144816714	1.185473448	-0.217829827	0.293846751	0.464152532	0.369712222	0.166721348	0.136672158	0.093679088	0.010409019	0.958034317	0.997513341	Bacteria.Firmicutes.Clostridia.Clostridiales.Lachnospiraceae.Eubacterium_xylanophilum_group	NMNAT3
256028	ENSG00000163864	rs10935341	0.033532134	0.02246492	0.903510126	0.785728997	-0.579312028	0.478574537	0.013930312	-0.024522893	0.26675338	0.204676921	0.114462034	0.089831871	0.03431836	0.012838668	0.998277807	0.999325446	Bacteria.Bacteroidetes.Bacteroidia.Bacteroidales.Porphyromonadaceae.Parabacteroides	NMNAT3
256029	ENSG00000163864	rs10935341	0.320853851	0.318672499	0.861875527	0.665951798	-0.535385901	0.37695429	0.034980564	-0.063469165	0.535202067	0.375117113	0.200257288	0.146347882	0.514027847	0.33947236	0.881274072	0.936167976	Bacteria.Firmicutes.Clostridia.Clostridiales.Ruminococcaceae.Anaerotruncus	NMNAT3
256030	ENSG00000163864	rs10935341	0.071891453	0.026027028	0.204125251	0.508904471	-0.476533	0.445096474	-0.182927315	0.075131394	0.260452827	0.195395552	0.14260245	0.113113689	0.082355756	0.01342577	0.977260763	0.964347136	Bacteria.Firmicutes.Negativicutes.Selenomonadales.Veillonellaceae.Veillonella	NMNAT3
256031	ENSG00000163864	rs10935341	0.005210443	0.00181813	0.110349862	0.078746597	-0.904434986	0.752511387	0.235945571	-0.202462859	0.31280301	0.231394918	0.145760486	0.113354489	0.02628416	0.004986229	0.870228015	0.795182097	Bacteria.Firmicutes.Clostridia.Clostridiales.Lachnospiraceae.Blautia	NMNAT3
256032	ENSG00000163864	rs10935341	0.024799268	0.012568654	0.880076635	0.958336581	-0.597425183	0.508217911	-0.017522562	-0.004376284	0.259996106	0.197980041	0.11568584	0.083448442	0.031489916	0.008684377	0.940306458	0.999005681	Bacteria.Proteobacteria.Gammaproteobacteria.Pasteurellales.Pasteurellaceae.Haemophilus	NMNAT3
256033	ENSG00000163864	rs10935341	0.128208704	0.100512691	0.128768947	0.078528701	-0.41590397	0.339750885	-0.165449158	0.129781968	0.269919137	0.203923938	0.107535928	0.072607832	0.131990035	0.045075373	0.999492402	0.999741582	Bacteria.Proteobacteria.Gammaproteobacteria.Enterobacteriales.Enterobacteriaceae.Escherichia_Shigella	NMNAT3
256034	ENSG00000163864	rs10935341	0.055379034	0.024845301	0.910550034	0.623565706	-0.641687247	0.5931952	0.019660709	-0.067813104	0.328914253	0.258240838	0.174323024	0.13750894	0.106557995	0.021857557	0.980868542	0.989769364	Bacteria.Firmicutes.Bacilli.Lactobacillales.Streptococcaceae.Streptococcus	NMNAT3
256035	ENSG00000163864	rs10935341	0.073372378	0.127816158	0.675469363	0.381554294	-0.539498173	0.363230982	0.051253068	-0.08777031	0.296436692	0.235487796	0.121870923	0.099623762	0.136323676	0.098151411	0.867085851	0.991307536	Bacteria.Firmicutes.Clostridia.Clostridiales.Ruminococcaceae.Ruminococcus_2	NMNAT3
256036	ENSG00000163864	rs10935341	0.005623668	0.001430262	0.06692368	0.034465165	-1.30893267	1.041593412	-0.330837846	0.263781269	0.456999246	0.312702727	0.177544697	0.122120344	0.060823169	0.008168596	0.961639693	0.837847326	Bacteria.Firmicutes.Clostridia.Clostridiales.Ruminococcaceae.Eubacterium_coprostanoligenes_group	NMNAT3
256037	ENSG00000163864	rs10935341	0.014640131	0.006302129	0.447970761	0.314114843	-0.623597079	0.543773413	-0.101434285	0.09859287	0.248623803	0.192602193	0.132866996	0.097185549	0.02629374	0.00485568	0.998043854	0.976485909	Bacteria.Firmicutes.Clostridia.Clostridiales.Ruminococcaceaencultured	NMNAT3
256038	ENSG00000163864	rs10935341	0.006686422	0.003083848	0.148189101	0.123953288	-0.82739055	0.651675776	-0.220007344	0.188492456	0.295295958	0.211978596	0.150344343	0.120939066	0.014906435	0.002794312	0.89119531	0.950390646	Bacteria.Actinobacteria.Actinobacteria.Bifidobacteriales.Bifidobacteriaceae	NMNAT3
256039	ENSG00000163864	rs10935341	0.083964319	0.073570923	0.792000338	0.661404087	-0.559225297	0.441536184	0.045245053	-0.066274772	0.318639448	0.242781382	0.170864076	0.150627976	0.099959466	0.039412245	0.991744893	0.887089199	Bacteria.Firmicutes.Bacilli.Lactobacillales.Carnobacteriaceae	NMNAT3
256040	ENSG00000163864	rs10935341	0.004791678	0.000774455	0.066033899	0.026582762	-1.071567447	0.85615287	-0.267235898	0.215833275	0.366841125	0.242682912	0.142931622	0.095114661	0.037301146	0.004344311	0.997329664	0.92426646	Bacteria.Firmicutes.Negativicutes.Selenomonadales.Veillonellaceae.Megasphaera	NMNAT3
256041	ENSG00000163864	rs10935341	0.068370615	0.026133153	0.529618654	0.799647011	-0.517920137	0.469257392	0.072825491	-0.020941908	0.279449699	0.206154203	0.115234439	0.082174914	0.081790995	0.015985936	0.899948514	0.990319722	Bacteria.Firmicutes.Negativicutes.Selenomonadales.Acidaminococcaceae	NMNAT3
256042	ENSG00000163864	rs10935341	0.056167579	0.020847886	0.452914639	0.25564325	-0.883438276	0.804541078	-0.135030351	0.164110895	0.454332145	0.339696829	0.178823756	0.143095723	0.146716318	0.029350828	0.822813308	0.942166966	Bacteria.Firmicutes.Clostridia.Clostridiales.Lachnospiraceae.Lachnospiraceae_ND3007_group	NMNAT3
256043	ENSG00000163864	rs10935341	0.095813082	0.033894078	0.582665836	0.826107716	-0.501283226	0.463514332	0.065956754	-0.019046627	0.296611876	0.213882905	0.119431115	0.086346348	0.095008224	0.023564236	0.739857946	0.99671406	Bacteria.Firmicutes.Negativicutes.Selenomonadales.Acidaminococcaceae.Phascolarctobacterium	NMNAT3
256044	ENSG00000163864	rs10935341	0.65803616	0.204591405	0.178363464	0.539189915	-0.173869513	0.370654801	0.234478497	-0.078444388	0.391008885	0.289248429	0.172344235	0.12707551	0.569337744	0.183024457	0.988156381	0.895807458	Bacteria.Firmicutes.Clostridia.Clostridiales.Ruminococcaceae.Ruminococcaceae_UCG_013	NMNAT3
256045	ENSG00000163864	rs10935341	0.001423235	0.000434976	0.037279903	0.016988354	-1.058764556	0.955736994	-0.2442981	0.236758332	0.317704449	0.257780337	0.114893025	0.096636619	0.011342875	0.001480178	0.99714486	0.977093379	Bacteria.Firmicutes.Clostridia.Clostridiales.Clostridiaceae_1.Clostridium_sensu_stricto_1	NMNAT3
256046	ENSG00000163864	rs10935341	0.00279758	0.001580954	0.062625665	0.097837398	-0.897686177	0.69900574	0.204451679	-0.148218401	0.2888779	0.21193901	0.107925665	0.088246602	0.009679511	0.002216234	0.488773654	0.743449857	Bacteria.Firmicutes.Clostridia.Clostridiales.Lachnospiraceae.Roseburia	NMNAT3
256047	ENSG00000163864	rs10935341	0.258707579	0.019653496	0.933170206	0.21354065	-0.574813431	0.797862596	0.014962987	-0.150288728	0.504476758	0.333540803	0.177744989	0.119637812	0.470794413	0.073463472	0.945627352	0.856433681	Bacteria.Firmicutes.Negativicutes.Selenomonadales	NMNAT3
256048	ENSG00000163864	rs10935341	0.607514393	0.435430233	0.224001771	0.10370618	0.438064587	-0.486340821	-0.242249143	0.228834834	0.848747079	0.619711645	0.197325807	0.138662634	0.816098831	0.541188972	0.999330493	0.996754281	Bacteria.Proteobacteria	NMNAT3
256049	ENSG00000163864	rs10935341	0.00343386	0.001550508	0.059698978	0.068215131	-0.854338118	0.669506799	0.200515471	-0.147514693	0.281280411	0.202602957	0.104625392	0.079547254	0.018721937	0.003621149	0.800498479	0.997216401	Bacteria.Firmicutes.Clostridia.Clostridiales.Ruminococcaceae.Subdoligranulum	NMNAT3
256050	ENSG00000163864	rs10935341	0.310361139	0.235979795	0.64714931	0.641735112	-0.441797206	0.380127609	0.084764515	-0.067074248	0.432099175	0.317790276	0.184325705	0.143486991	0.342051424	0.185998496	0.880558872	0.895507627	Bacteria.Firmicutes.Clostridia.Clostridiales.Ruminococcaceae.Ruminiclostridium_9	NMNAT3
256051	ENSG00000163864	rs10935341	0.228653198	0.014470309	0.611747234	0.103482469	-0.904547351	1.178937587	0.067026728	-0.138647375	0.744308702	0.469186956	0.131413242	0.083957945	0.913699786	0.241085136	0.997675757	0.924386311	Bacteria.Bacteroidetes	NMNAT3
256052	ENSG00000163864	rs10935341	0.057992127	0.059888206	0.730753356	0.945618163	-0.689875968	0.515703962	0.054939529	-0.008215221	0.357477268	0.269290066	0.158964849	0.119974971	0.122931806	0.072511245	0.940510173	0.887225104	Bacteria.Firmicutes.Erysipelotrichia.Erysipelotrichales	NMNAT3
256053	ENSG00000163864	rs10935341	0.233906945	0.022235031	0.660423706	0.157807826	-0.811782637	0.977810389	0.053863236	-0.109640933	0.675626491	0.417444907	0.122041761	0.076728497	0.783092409	0.187951584	0.999973618	0.989705988	Bacteria.Bacteroidetes.Bacteroidia.Bacteroidales.Bacteroidaceae.Bacteroides	NMNAT3
256054	ENSG00000163864	rs10935341	0.201450207	0.127998841	0.842668561	0.899717356	-0.558803492	0.541951725	0.044193618	0.022785781	0.433014509	0.351526436	0.221770391	0.180107974	0.251977811	0.091487363	0.998820086	0.961415255	Bacteria.Firmicutes.Clostridia.Clostridiales.Family_XIII	NMNAT3
256055	ENSG00000163864	rs10935341	0.561059928	0.067974644	0.272026775	0.955063002	-0.216799426	0.467855488	0.182233444	-0.006518658	0.371059257	0.252065182	0.164498937	0.115236168	0.494273086	0.091972418	0.998891856	0.999590371	Bacteria.Firmicutes.Bacilli.Bacillales.Staphylococcaceae.Staphylococcus	NMNAT3
256056	ENSG00000163864	rs10935341	0.110101082	0.117458683	0.734579716	0.618232694	-0.525798382	0.409735668	0.045165853	-0.052725426	0.324591865	0.258249186	0.132646537	0.105291159	0.146833458	0.082701374	0.816292622	0.934985559	Bacteria.Bacteroidetes.Bacteroidia.Bacteroidales.Porphyromonadaceae.Odoribacter	NMNAT3
256057	ENSG00000163864	rs10935341	0.002089937	0.000475689	0.04534367	0.017427425	-1.141219153	0.976325958	-0.263126293	0.23301983	0.355991387	0.265305221	0.128937714	0.095503345	0.019455768	0.001972124	0.999858829	0.852542293	Bacteria.Proteobacteria.Betaproteobacteria.Neisseriales.Neisseriaceae.Eikenella	NMNAT3
256058	ENSG00000163864	rs10935341	0.013293288	0.00674286	0.367181976	0.507783128	-0.639161262	0.5315818	0.130748456	-0.063924545	0.251094166	0.189928218	0.143980832	0.095986255	0.021159769	0.005087447	0.999670759	0.996530704	Bacteria.Firmicutes.Clostridia.Clostridiales.Ruminococcaceae.Flavonifractor	NMNAT3
256059	ENSG00000163864	rs10935341	0.318885233	0.114687744	0.480302854	0.247553504	-1.857802054	1.641417473	0.215235604	-0.198217825	1.849566754	1.026576798	0.303189799	0.16988137	0.999435429	0.957620371	0.999968393	0.999515331	Bacteria.Firmicutes	NMNAT3
256060	ENSG00000163864	rs10935341	0.170266145	0.059082749	0.932892277	0.775806769	-0.565896064	0.559823646	-0.011552856	-0.02779112	0.408083709	0.291379658	0.136666387	0.097180273	0.296085412	0.068215474	0.9994853	0.999502343	Bacteria.Firmicutes.Clostridia.Clostridiales.Lachnospiraceae.Ruminococcus_gnavus_group	NMNAT3
256061	ENSG00000163864	rs10935341	0.054630819	0.041458472	0.606356735	0.592756665	-0.751779999	0.628007552	-0.091605327	0.076677976	0.38412614	0.301904441	0.17691305	0.142656279	0.193153486	0.066159831	0.948905015	0.966332496	Bacteria.Firmicutes.Clostridia.Clostridiales.Ruminococcaceae.Ruminococcaceae_NK4A214_group	NMNAT3
256062	ENSG00000163864	rs10935341	0.024186103	0.012810364	0.396670784	0.342922949	-0.818861249	0.679246715	-0.106387965	0.092594111	0.354778726	0.265359937	0.124690011	0.096918139	0.05256721	0.014354175	0.973414458	0.998439902	Bacteria.Verrucomicrobia.Verrucomicrobiae.Verrucomicrobiales.Verrucomicrobiaceae.Akkermansia	NMNAT3
256063	ENSG00000163864	rs10935341	0.019962829	0.01119018	0.493977854	0.733853441	-0.592614601	0.48891027	-0.081154729	0.03103849	0.248387956	0.187232967	0.117978581	0.090897466	0.02745373	0.006817247	0.889639104	0.924786139	Bacteria.Fusobacteria.Fusobacteriia.Fusobacteriales.Fusobacteriaceae.Fusobacterium	NMNAT3
256064	ENSG00000163864	rs10935341	0.016107437	0.006304182	0.366691527	0.287351036	-0.743695903	0.638417825	-0.081611046	0.077199128	0.300979254	0.226134241	0.089777961	0.071963927	0.0733405	0.015717636	0.981446852	0.925873833	Bacteria.Proteobacteria.Gammaproteobacteria.Enterobacteriales.Enterobacteriaceae.Citrobacter	NMNAT3
256065	ENSG00000163864	rs10935341	0.266649744	0.01626502	0.524362187	0.317792857	-0.392501167	0.636998587	-0.084216003	-0.10219382	0.350310321	0.25819716	0.131568419	0.101509646	0.305473233	0.024772381	0.82877045	0.876208764	Bacteria.Firmicutes.Negativicutes.Selenomonadales.Veillonellaceae	NMNAT3
256066	ENSG00000163864	rs10935341	0.003396343	0.001077801	0.046807207	0.023474825	-0.848501624	0.678105508	-0.244203606	0.201475182	0.279010976	0.198127605	0.120497675	0.0868318	0.013196289	0.001576374	0.858670885	0.979585985	Bacteria.Firmicutes.Erysipelotrichia.Erysipelotrichales.Erysipelotrichaceae.Erysipelatoclostridium	NMNAT3
256067	ENSG00000163864	rs10935341	0.003458526	0.002539912	0.062592757	0.161252489	-0.78259448	0.593355732	0.278180138	-0.170955116	0.25786928	0.188951612	0.146826431	0.120644116	0.009855564	0.002909481	0.920183094	0.863366315	Bacteria.Firmicutes.Clostridia.Clostridiales.Lachnospiraceae.Fusicatenibacter	NMNAT3
256068	ENSG00000163864	rs10935341	0.072429633	0.043290131	0.13174624	0.11734864	-0.471475531	0.401444649	0.181011755	-0.144811967	0.258188191	0.194764128	0.118582488	0.091244527	0.058505832	0.020262133	0.944991479	0.997201293	Bacteria.Firmicutes.Clostridia.Clostridiales.Lachnospiraceae.Coprococcus_1	NMNAT3
256069	ENSG00000163864	rs10935341	0.039545575	0.020820365	0.585498184	0.488471616	-0.740930561	0.627196854	-0.068544316	0.067799001	0.352697095	0.264758301	0.125057194	0.097313789	0.072142462	0.0198065	0.959597159	0.99789802	Bacteria.Verrucomicrobia	NMNAT3
256070	ENSG00000163864	rs10935341	0.014413574	0.007756701	0.992247559	0.712625348	-0.632444166	0.524610821	0.001720283	0.048185798	0.251544028	0.190921644	0.176369759	0.130250876	0.020916385	0.00465349	0.999535828	0.988728768	Bacteria.Firmicutes.Clostridia.Clostridiales.Ruminococcaceae.Ruminiclostridium_5	NMNAT3
256071	ENSG00000163864	rs10935341	0.018218664	0.002210777	0.258099373	0.077576395	-0.846553544	0.86054593	-0.148432319	0.189615278	0.349480203	0.27002169	0.130101546	0.105735143	0.103365365	0.010629787	0.997594253	0.968019235	Bacteria.Firmicutes.Erysipelotrichia.Erysipelotrichales.Erysipelotrichaceae.Faecalitalea	NMNAT3
256072	ENSG00000163864	rs10935341	0.099390951	0.057118549	0.741641739	0.602270686	-0.717246124	0.63715267	-0.051179773	0.064750351	0.42905139	0.328971632	0.154579773	0.123640977	0.205668018	0.054366143	0.999985325	0.999758873	Bacteria.Firmicutes.Clostridia.Clostridiales.Ruminococcaceae.Ruminococcaceae_UCG_014	NMNAT3
256073	ENSG00000163864	rs10935341	0.011717174	0.003807799	0.218681765	0.11061951	-0.637749755	0.588086512	0.138515272	-0.141359944	0.245876742	0.195927741	0.111521695	0.08739559	0.021183006	0.00362233	0.999694213	0.838395668	Bacteria.Firmicutes.Clostridia.Clostridiales.Lachnospiraceaencultured	NMNAT3
256074	ENSG00000163864	rs10935341	0.24424381	0.089082469	0.379859632	0.20018518	-2.154015939	1.728277745	0.270632269	-0.218931749	1.833058442	1.001268724	0.306083882	0.169167377	0.997454612	0.738058677	0.997650199	0.999159905	Bacteria.Firmicutes.Clostridia.Clostridiales	NMNAT3
256075	ENSG00000163864	rs10935341	0.017403654	0.009478801	0.795230884	0.956470893	-0.616440989	0.506160503	0.032078773	-0.005372285	0.252592936	0.189316465	0.123099562	0.098045673	0.023621381	0.00635426	0.780939421	0.986151901	Bacteria.Firmicutes.Clostridia.Clostridiales.Lachnospiraceae.Dorea	NMNAT3
256076	ENSG00000163864	rs10935341	0.290122275	0.138702607	0.767266474	0.906244533	-0.495412771	0.531157953	0.062026341	0.018884176	0.464501882	0.354330217	0.208706906	0.159714655	0.380247404	0.126676396	0.99792254	0.986607256	Bacteria.Firmicutes.Clostridia.Clostridiales.Family_XIII.Family_XIII_AD3011_group	NMNAT3
256077	ENSG00000163864	rs10935341	0.025737797	0.006052663	0.710427422	0.248632537	-0.571575566	0.52748938	-0.043483797	0.106073806	0.250412416	0.185877086	0.116606124	0.091119693	0.032785231	0.003911706	0.990263512	0.935449612	Bacteria.Proteobacteria.Gammaproteobacteria.Pseudomonadales	NMNAT3
256078	ENSG00000163864	rs10935341	0.05656063	0.026179477	0.876042634	0.616404292	-0.649700858	0.5938353	0.026879024	-0.068091756	0.334674634	0.260967675	0.171637288	0.135271205	0.114198065	0.023292189	0.994136952	0.976671269	Bacteria.Firmicutes.Bacilli.Lactobacillales.Streptococcaceae	NMNAT3
256079	ENSG00000163864	rs10935341	0.1094767	0.075274941	0.97011714	0.848089395	-0.618176533	0.548836082	0.006428727	-0.026354234	0.380936304	0.303604423	0.170949813	0.137031644	0.205416126	0.072533687	0.973761534	0.933837527	Bacteria.Firmicutes.Bacilli	NMNAT3
256080	ENSG00000163864	rs10935341	0.027470059	0.005638747	0.839597626	0.461471227	-0.590179818	0.568355874	-0.040548361	0.116517914	0.261654061	0.198501451	0.199529009	0.157282612	0.055538214	0.00575089	0.999672451	0.998587032	Bacteria.Firmicutes.Clostridia.Clostridiales.Ruminococcaceae.Butyricicoccus	NMNAT3
256081	ENSG00000163864	rs10935341	0.022286872	0.010368995	0.598203202	0.27122991	-0.582121336	0.490987744	0.053378241	-0.089334376	0.24861839	0.185980186	0.100792385	0.080505371	0.026618329	0.006194002	0.975933082	0.848377089	Bacteria.Bacteroidetes.Bacteroidia.Bacteroidales.Rikenellaceae.Alistipes	NMNAT3
256082	ENSG00000163864	rs10935341	0.02668081	0.015233039	0.43570946	0.43124142	-0.793247919	0.646350184	-0.158970257	0.131512196	0.349808081	0.259292509	0.202689023	0.166050677	0.063882196	0.014260189	0.999005033	0.917178808	Bacteria.Actinobacteria.Coriobacteriia.Coriobacteriales	NMNAT3
256083	ENSG00000163864	rs10935341	0.025270254	0.011439999	0.855088388	0.5373268	-0.569816234	0.484700168	-0.019586568	-0.052511377	0.248818344	0.186217479	0.106821823	0.084675197	0.032014369	0.006241446	0.998525812	0.997174658	Bacteria.Proteobacteria.Deltaproteobacteria.Desulfovibrionales.Desulfovibrionaceae	NMNAT3
256084	ENSG00000163864	rs10935341	0.022692257	0.018558125	0.790429189	0.784404326	-0.591047983	0.486221105	-0.054264379	0.044206638	0.253222699	0.201335117	0.203351362	0.160916527	0.030392892	0.010719754	0.820547034	0.917221068	Bacteria.Actinobacteria.Actinobacteria	NMNAT3
256085	ENSG00000163864	rs10935341	0.02069804	0.011360629	0.504988775	0.752807987	-0.58942436	0.487987127	-0.079332702	0.028869242	0.248564476	0.187290287	0.118339415	0.091279218	0.027652702	0.007024453	0.877297966	0.929293563	Bacteria.Fusobacteria.Fusobacteriia.Fusobacteriales	NMNAT3
256086	ENSG00000163864	rs10935341	0.017209575	0.005881518	0.760739506	0.466771317	-0.610405842	0.561321131	-0.025972077	0.049496277	0.24966682	0.197083481	0.084933528	0.067613538	0.030782665	0.00556346	0.955858825	0.966245262	Bacteria.Firmicutes.Clostridia.Clostridiales.Lachnospiraceae.Tyzzerella	NMNAT3
256087	ENSG00000163864	rs10935341	0.677488466	0.828905916	0.226793654	0.109608417	-0.169506268	0.068828099	-0.145436783	0.138092655	0.405735727	0.317213878	0.11918992	0.085128474	0.587141629	0.362343115	0.996566686	0.997858307	Bacteria.Proteobacteria.Gammaproteobacteria	NMNAT3
256088	ENSG00000163864	rs10935341	0.008343396	0.008068791	0.216224337	0.444771804	-0.841222699	0.618865349	0.138127007	-0.063275143	0.309164092	0.226417724	0.110609527	0.082299284	0.024582894	0.009409667	0.595195059	0.994680072	Bacteria.Proteobacteria.Betaproteobacteria.Burkholderiales	NMNAT3
256089	ENSG00000163864	rs10935341	0.022267309	0.010345763	0.591026816	0.268430195	-0.582307101	0.491157855	0.054389315	-0.089837052	0.248659886	0.185985204	0.100716717	0.080482057	0.026449241	0.006081314	0.97729231	0.866966703	Bacteria.Bacteroidetes.Bacteroidia.Bacteroidales.Rikenellaceae	NMNAT3
256090	ENSG00000163864	rs10935341	0.014580815	0.005165171	0.639986986	0.8595421	-0.62108414	0.55371501	0.04164075	0.012015662	0.247466364	0.191299793	0.088612959	0.067632711	0.023873908	0.004221369	0.919452611	0.907533537	Bacteria.Proteobacteria.Betaproteobacteria.Burkholderiales.Alcaligenaceae.Parasutterella	NMNAT3
256091	ENSG00000163864	rs10935341	0.198503927	0.151247381	0.688239245	0.683400525	-0.48852447	0.413028211	0.062766381	-0.051091031	0.37605263	0.284409286	0.155731226	0.124714942	0.208851213	0.086420188	0.596049731	0.977547262	Bacteria.Firmicutes.Clostridia.Clostridiales.Christensenellaceae	NMNAT3
256092	ENSG00000163864	rs10935341	0.148887532	0.074915851	0.926165293	0.814174233	-0.700711796	0.517769347	-0.014651335	-0.022783523	0.479676722	0.286057454	0.157489176	0.096540089	0.20763949	0.067203194	0.884815653	0.978987104	Bacteria.Bacteroidetes.Bacteroidia.Bacteroidales.Prevotellaceae.Prevotella_9	NMNAT3
256093	ENSG00000163864	rs10935341	0.228346027	0.014454631	0.611280658	0.103413249	-0.905059648	1.179108531	0.067111195	-0.138674639	0.744233252	0.469176458	0.131406273	0.083957263	0.912893381	0.241694029	0.997187614	0.921529413	Bacteria.Bacteroidetes.Bacteroidia.Bacteroidales	NMNAT3
256094	ENSG00000163864	rs10935341	0.060275144	0.014511166	0.453222718	0.256943508	-0.814907157	0.707997843	0.13622393	-0.144430956	0.426188915	0.281887733	0.180528038	0.12628417	0.139330672	0.028628024	0.99759175	0.986746924	Bacteria.Firmicutes.Clostridia.Clostridiales.Lachnospiraceae.Lachnospiraceae_UCG_008	NMNAT3
256095	ENSG00000163864	rs10935341	0.000665301	0.000105938	0.014897726	0.003131653	-1.462329797	1.362154274	-0.373449596	0.374193214	0.408966212	0.329881524	0.149295343	0.121927379	0.011361858	0.001180394	0.999878354	0.869792192	Bacteria.Bacteroidetes.Bacteroidia.Bacteroidales.Porphyromonadaceae.Barnesiella	NMNAT3
256096	ENSG00000163864	rs10935341	0.020288404	0.013490197	0.976421589	0.473580802	-0.58731771	0.473732987	0.003130188	-0.063787643	0.246839468	0.186520638	0.105502046	0.088488339	0.029432636	0.008180803	0.996381588	0.95533137	Bacteria.Proteobacteria.Deltaproteobacteria.Desulfovibrionales.Desulfovibrionaceae.Bilophila	NMNAT3
256097	ENSG00000163864	rs10935341	0.025345989	0.013287547	0.896093291	0.966025477	-0.597943835	0.508085576	-0.015193039	-0.003592566	0.261241171	0.199588118	0.115880141	0.084020798	0.030306641	0.009120371	0.955686175	0.999809751	Bacteria.Proteobacteria.Gammaproteobacteria.Pasteurellales.Pasteurellaceae	NMNAT3
256098	ENSG00000163864	rs10935341	0.022531939	0.003063218	0.768874009	0.23320104	-0.591781475	0.595231764	-0.033197004	0.109298642	0.253224341	0.193473792	0.112502091	0.09082778	0.046329677	0.004117659	0.968249443	0.877345514	Bacteria.Proteobacteria.Gammaproteobacteria.Pseudomonadales.Pseudomonadaceae.Pseudomonas	NMNAT3
256099	ENSG00000163864	rs10935341	0.572869521	0.205733389	0.306383775	0.606032438	-0.233062387	0.364028286	0.167339561	-0.060990012	0.411262126	0.284803225	0.162315411	0.117680901	0.504743358	0.171438491	0.997947728	0.9977362	Bacteria.Actinobacteria.Actinobacteria.Micrococcales	NMNAT3
256100	ENSG00000163864	rs10935341	0.031592813	0.037484111	0.903999945	0.965054808	-0.61285781	0.498720545	0.028054188	-0.008289712	0.278954576	0.234807878	0.231696579	0.188486242	0.054651882	0.023526936	0.895591988	0.982185761	Bacteria.Actinobacteria	NMNAT3
256101	ENSG00000163864	rs10935341	0.026752751	0.011781657	0.827229201	0.543566523	-0.564496337	0.482523104	-0.023529029	-0.051687753	0.249055236	0.186180812	0.107370822	0.08464505	0.033279688	0.006835397	0.997604342	0.996621608	Bacteria.Proteobacteria.Deltaproteobacteria	NMNAT3
256102	ENSG00000163864	rs10935341	0.098409603	0.013931331	0.613298223	0.262746455	-0.748265321	0.76005639	0.060523222	-0.092789758	0.446279287	0.300723743	0.119182326	0.082135255	0.440290404	0.076706784	0.998803525	0.997226571	Bacteria.Firmicutes.Clostridia.Clostridiales.Lachnospiraceae.Eubacterium_rectale_group	NMNAT3
256103	ENSG00000163864	rs10935341	0.007728246	0.001903924	0.032625053	0.017650313	-2.407677308	1.697792918	0.402555617	-0.273694513	0.875796607	0.524531352	0.184373692	0.112405464	0.48451943	0.117046096	0.999135888	0.807002174	Bacteria.Firmicutes.Clostridia.Clostridiales.Ruminococcaceae	NMNAT3
256104	ENSG00000163864	rs10935341	0.018075244	0.006306851	0.807126721	0.515927134	-0.614267785	0.538351205	-0.044220864	0.078903725	0.253258373	0.190699913	0.180396339	0.120794463	0.028359536	0.004629124	0.912064154	0.997132292	Bacteria.Firmicutes.Bacilli.Bacillales	NMNAT3
256105	ENSG00000163864	rs10935341	0.000181865	0.00011728	0.003445816	0.003913774	-1.2675159	1.038160589	-0.384739247	0.301827083	0.319222215	0.253233881	0.126720716	0.10087787	0.003418431	0.000804989	0.329930357	0.760920154	Bacteria.Firmicutes.Clostridia.Clostridiales.Ruminococcaceae.Ruminococcus_1	NMNAT3
256106	ENSG00000163866	rs11263900	0.128556695	0.137660318	0.278074306	0.647471623	-0.377449665	0.270186307	-0.086161062	0.02875103	0.245189893	0.179754475	0.078771336	0.062582326	0.089473962	0.046768214	0.692125816	0.993577312	Bacteria.Proteobacteria.Betaproteobacteria.Burkholderiales.Alcaligenaceae.Sutterella	SMIM12
256107	ENSG00000163866	rs11263900	0.279492536	0.321683873	0.573902746	0.663460266	-0.372279851	0.260283487	-0.069333673	0.040261076	0.341365549	0.260644206	0.122677235	0.092101548	0.363277758	0.22564441	0.961249848	0.997513341	Bacteria.Firmicutes.Clostridia.Clostridiales.Lachnospiraceae.Eubacterium_xylanophilum_group	SMIM12
256108	ENSG00000163866	rs11263900	0.223872436	0.277374922	0.446979519	0.731312192	-0.260305941	0.186253929	-0.076512663	0.027464801	0.211974227	0.170029673	0.100003133	0.079640179	0.124858256	0.084999994	0.99935717	0.960853802	Bacteria.Firmicutes.Erysipelotrichia.Erysipelotrichales.Erysipelotrichaceae.Erysipelotrichaceae_UCG_003	SMIM12
256109	ENSG00000163866	rs11263900	0.176038997	0.235849134	0.405931758	0.635627649	-0.33589795	0.222125353	0.061620646	-0.025595066	0.245548714	0.185646546	0.07366379	0.05376433	0.184107216	0.112413983	0.997282517	0.999171204	Bacteria.Proteobacteria.Gammaproteobacteria.Enterobacteriales.Enterobacteriaceae	SMIM12
256110	ENSG00000163866	rs11263900	0.178245311	0.487744	0.004864731	0.041230921	0.37132309	-0.135186638	-0.333009835	0.167195396	0.27285117	0.19371164	0.114211836	0.080283572	0.194253354	0.2097624	0.163417554	0.77809004	Bacteria.Firmicutes.Clostridia.Clostridiales.Lachnospiraceae.Anaerostipes	SMIM12
256111	ENSG00000163866	rs11263900	0.450540129	0.584958951	0.835844504	0.72634697	-0.186420595	0.116653091	0.015928483	-0.02376008	0.245582868	0.212523956	0.076562762	0.067595422	0.388437051	0.291386693	0.996177722	0.946234759	Bacteria.Proteobacteria.Gammaproteobacteria.Enterobacteriales.Enterobacteriaceae.Citrobacter	SMIM12
256112	ENSG00000163866	rs11263900	0.220136342	0.504113436	0.478319167	0.992035143	-0.391073115	0.162745321	0.074369086	0.000784558	0.31586838	0.242264947	0.10428577	0.078290614	0.330727137	0.266223859	0.9994853	0.999502343	Bacteria.Firmicutes.Clostridia.Clostridiales.Lachnospiraceae.Ruminococcus_gnavus_group	SMIM12
256113	ENSG00000163866	rs11263900	0.302868567	0.299914575	0.957309587	0.893921542	-0.216292276	0.186035299	0.004734761	0.010279398	0.208266542	0.178031953	0.088110024	0.076788272	0.20568289	0.07288077	0.714141134	0.995873021	Bacteria.Firmicutes.Clostridia.Clostridiales.Peptostreptococcaceae.Intestinibacter	SMIM12
256114	ENSG00000163866	rs11263900	0.654769352	0.6650503	0.712943028	0.676556729	-0.133708855	0.098830764	0.036094865	-0.03135022	0.297648653	0.227231128	0.097681022	0.074811506	0.383380005	0.314459579	0.75289479	0.913113528	Bacteria.Firmicutes.Clostridia.Clostridiales.Lachnospiraceae.Lachnospiraceae_UCG_010	SMIM12
256115	ENSG00000163866	rs11263900	0.289430974	0.449909969	0.556453911	0.854483513	-0.382218446	0.215705809	-0.089057586	0.021802488	0.357852479	0.283765267	0.150645212	0.118407137	0.374281989	0.267563825	0.99991226	0.999177825	Bacteria.Actinobacteria.Coriobacteriia.Coriobacteriales.Coriobacteriaceae.Collinsella	SMIM12
256116	ENSG00000163866	rs11263900	0.269880965	0.239466392	0.556125599	0.515384226	-0.37841706	0.294731059	-0.086105048	0.069493899	0.34004991	0.248255703	0.145529467	0.10625095	0.320866593	0.187453167	0.858105132	0.882423848	Bacteria.Firmicutes.Clostridia.Clostridiales.Ruminococcaceae.Ruminiclostridium_9	SMIM12
256117	ENSG00000163866	rs11263900	0.293049974	0.307216674	0.357389	0.121537047	-0.209168471	0.157897354	0.076307369	-0.100978432	0.197321468	0.153422783	0.082322179	0.064364348	0.134638406	0.096610189	0.998277807	0.999325446	Bacteria.Bacteroidetes.Bacteroidia.Bacteroidales.Porphyromonadaceae.Parabacteroides	SMIM12
256118	ENSG00000163866	rs11263900	0.412369657	0.591279628	0.301975384	0.053142441	-0.163920888	0.084656086	0.074582992	-0.115835999	0.198683689	0.156871029	0.071681873	0.058810358	0.174640971	0.164396718	0.968802863	0.875717679	Bacteria.Bacteroidetes.Bacteroidia.Bacteroidales.Prevotellaceae	SMIM12
256119	ENSG00000163866	rs11263900	0.31369796	0.269759941	0.870745823	0.707012282	-0.237743741	0.209637384	-0.012310365	0.022571359	0.234146783	0.188334513	0.075359614	0.059787478	0.262491884	0.115236363	0.994141038	0.99999132	Bacteria.Firmicutes.Clostridia.Clostridiales.Clostridiaceae_1	SMIM12
256120	ENSG00000163866	rs11263900	0.35664096	0.329894055	0.800731284	0.99654113	-0.196465832	0.158428942	0.022565489	-0.000301491	0.21162031	0.161384392	0.089038253	0.069279981	0.172728092	0.097638537	0.92697622	0.976759137	Bacteria.Firmicutes.Clostridia.Clostridiales.Ruminococcaceae.Ruminococcaceae_UCG_002	SMIM12
256121	ENSG00000163866	rs11263900	0.272725672	0.236057241	0.705182276	0.58425753	-0.270861861	0.231576614	-0.030677539	0.034397929	0.244862237	0.193632592	0.080729795	0.062550546	0.256151089	0.121575406	0.99714486	0.996602117	Bacteria.Firmicutes.Clostridia.Clostridiales.Clostridiaceae_1.Clostridium_sensu_stricto_1	SMIM12
256122	ENSG00000163866	rs11263900	0.493054661	0.581502366	0.975615358	0.829944239	-0.223317678	0.132674627	-0.003706286	-0.018942847	0.323952488	0.23949921	0.120787806	0.087845104	0.392613623	0.252541758	0.868967043	0.996502544	Bacteria.Firmicutes.Clostridia.Clostridiales.Family_XI	SMIM12
256123	ENSG00000163866	rs11263900	0.469277163	0.360550736	0.179091527	0.513742606	-0.149266512	0.153931375	-0.1088036	0.041358052	0.205059166	0.167168174	0.08010785	0.062986172	0.259236133	0.134157442	0.604774772	0.839612064	Bacteria.Firmicutes.Clostridia.Clostridiales.Lachnospiraceae.Roseburia	SMIM12
256124	ENSG00000163866	rs11263900	0.370748858	0.802694192	0.704786986	0.75112927	-0.286909653	0.069011412	-0.057527134	-0.039103155	0.318323669	0.275071575	0.15117322	0.122774093	0.387198223	0.307112027	0.857561704	0.990671824	Bacteria.Firmicutes.Clostridia.Clostridiales.Lachnospiraceae.Lachnospiraceae_ND3007_group	SMIM12
256125	ENSG00000163866	rs11263900	0.121912947	0.175979307	0.247519262	0.364319829	-0.424824363	0.292393107	0.177318908	-0.095162726	0.271064215	0.213715789	0.151958961	0.104165916	0.168259232	0.085488922	0.976314705	0.980405449	Bacteria.Firmicutes.Bacilli.Lactobacillales.Streptococcaceae.Streptococcus	SMIM12
256126	ENSG00000163866	rs11263900	0.531606077	0.498921465	0.676468596	0.720540402	-0.155576946	0.129025683	-0.039299771	0.025254721	0.247371943	0.189744629	0.093754521	0.070290021	0.382069746	0.207540507	0.944479156	0.997216401	Bacteria.Firmicutes.Clostridia.Clostridiales.Ruminococcaceae.Subdoligranulum	SMIM12
256127	ENSG00000163866	rs11263900	0.086388843	0.086059686	0.049211389	0.055415889	-0.359232498	0.284004091	-0.209511981	0.161497819	0.206319222	0.162938325	0.104532953	0.082792965	0.077239955	0.034259859	0.852109477	0.870296073	Bacteria.Actinobacteria.Actinobacteria.Bifidobacteriales.Bifidobacteriaceae	SMIM12
256128	ENSG00000163866	rs11263900	0.545654784	0.714205273	0.138974333	0.275091997	0.210880637	-0.110997248	0.198547555	-0.128706101	0.347145145	0.301773625	0.132541828	0.116932411	0.618422015	0.509657973	0.696418919	0.913834648	Bacteria.Firmicutes.Clostridia.Clostridiales.Ruminococcaceae.Anaerotruncus	SMIM12
256129	ENSG00000163866	rs11263900	0.10185359	0.021673965	0.167523658	0.030607369	-0.5674475	0.572064249	-0.198992685	0.240539579	0.341960026	0.243149857	0.14256506	0.108824432	0.263532372	0.046662215	0.988156381	0.621499947	Bacteria.Firmicutes.Clostridia.Clostridiales.Ruminococcaceae.Ruminococcaceae_UCG_013	SMIM12
256130	ENSG00000163866	rs11263900	0.496762886	0.532067141	0.87468492	0.772835261	-0.186068419	0.130482988	0.017574001	-0.0247528	0.272255901	0.207705797	0.11099359	0.085391553	0.279405851	0.19763043	0.956259007	0.998819627	Bacteria.Firmicutes.Clostridia.Clostridiales.Ruminococcaceae.Ruminococcaceae_UCG_003	SMIM12
256131	ENSG00000163866	rs11263900	0.570692296	0.523869969	0.471888639	0.657458682	-0.133258222	0.12649766	0.063084416	-0.031659933	0.233816551	0.197388892	0.087177616	0.071070495	0.332146296	0.206306735	0.959597159	0.99789802	Bacteria.Verrucomicrobia	SMIM12
256132	ENSG00000163866	rs11263900	0.991461547	0.956505669	0.237673254	0.244081041	0.002895701	0.011540223	-0.170982158	0.116686043	0.269547798	0.210780811	0.143465568	0.099264703	0.497511295	0.436293867	0.792917082	0.771272791	Bacteria.Firmicutes.Erysipelotrichia.Erysipelotrichales.Erysipelotrichaceae	SMIM12
256133	ENSG00000163866	rs11263900	0.265771841	0.277034852	0.75920531	0.842377215	-0.233671834	0.176732031	0.024500555	-0.013185442	0.20816767	0.161222001	0.079594383	0.066042625	0.147521657	0.069301049	0.817545874	0.927781486	Bacteria.Firmicutes.Clostridia.Clostridiales.Lachnospiraceae.Lachnospiraceae_NK4A136_group	SMIM12
256134	ENSG00000163866	rs11263900	0.027828966	0.035118607	0.031160243	0.038001873	-0.580332393	0.386072438	-0.254698101	0.17384044	0.257905469	0.179403483	0.115624627	0.082076738	0.050080286	0.025883901	0.979221309	0.998719086	Bacteria.Firmicutes.Bacilli.Bacillales.Family_XI.Gemella	SMIM12
256135	ENSG00000163866	rs11263900	0.073677284	0.27160365	0.163425527	0.923237028	-0.439960722	0.207512651	-0.133781642	-0.008456891	0.242006652	0.18715122	0.094907726	0.087426169	0.098935208	0.104514324	0.728871789	0.985497516	Bacteria.Firmicutes.Clostridia.Clostridiales.Lachnospiraceae.Eubacterium_eligens_group	SMIM12
256136	ENSG00000163866	rs11263900	0.621515037	0.419633343	0.848178163	0.888446316	-0.156364186	0.171579003	0.021017701	0.010720906	0.315202903	0.211248423	0.109348473	0.076131071	0.420377612	0.245032368	0.997329664	0.92426646	Bacteria.Firmicutes.Negativicutes.Selenomonadales.Veillonellaceae.Megasphaera	SMIM12
256137	ENSG00000163866	rs11263900	0.196549551	0.215787062	0.4113008	0.499699137	-0.278341424	0.213501325	0.059591324	-0.043563621	0.213315295	0.17080321	0.072063112	0.064181116	0.154557897	0.093998379	0.717220241	0.935568656	Bacteria.Proteobacteria.Betaproteobacteria.Burkholderiales.Alcaligenaceae	SMIM12
256138	ENSG00000163866	rs11263900	0.087954967	0.090515249	0.184458021	0.196171195	-0.566728476	0.413634842	-0.152246141	0.107082551	0.327145127	0.240733245	0.113497762	0.081995656	0.153924743	0.070264382	0.999858829	0.929555963	Bacteria.Proteobacteria.Betaproteobacteria.Neisseriales.Neisseriaceae.Eikenella	SMIM12
256139	ENSG00000163866	rs11263900	0.138302697	0.12543859	0.13582145	0.130302496	-0.30748523	0.258209103	0.123241799	-0.102749952	0.204908993	0.166336268	0.081602626	0.06705622	0.104553475	0.040635342	0.904534519	0.97562022	Bacteria.Bacteroidetes.Bacteroidia.Bacteroidales.Porphyromonadaceae	SMIM12
256140	ENSG00000163866	rs11263900	0.151859189	0.213071322	0.325890499	0.540851356	-0.411080771	0.270945282	-0.177016859	0.081663829	0.283498613	0.215463145	0.178821769	0.132835907	0.164388819	0.089392274	0.999005033	0.925431572	Bacteria.Actinobacteria.Coriobacteriia.Coriobacteriales	SMIM12
256141	ENSG00000163866	rs11263900	0.314681626	0.257405665	0.132610439	0.83754452	-0.195572092	0.171990319	0.164194757	-0.016734817	0.19300818	0.150528486	0.107810396	0.081292652	0.157086574	0.08459348	0.999670759	0.996530704	Bacteria.Firmicutes.Clostridia.Clostridiales.Ruminococcaceae.Flavonifractor	SMIM12
256142	ENSG00000163866	rs11263900	0.674768328	0.496791875	0.846501719	0.918166303	-0.148827698	0.172358902	0.027934084	0.011571973	0.353076378	0.252213138	0.143724876	0.112192466	0.576744975	0.317895457	0.949374291	0.966332496	Bacteria.Firmicutes.Clostridia.Clostridiales.Ruminococcaceae.Ruminococcaceae_NK4A214_group	SMIM12
256143	ENSG00000163866	rs11263900	0.486777044	0.902608562	0.255310681	0.642026752	0.389962268	-0.053452721	-0.11354668	0.038087369	0.557540635	0.435121848	0.098936547	0.081549	0.869771418	0.723964269	0.999973618	0.989705988	Bacteria.Bacteroidetes.Bacteroidia.Bacteroidales.Bacteroidaceae.Bacteroides	SMIM12
256144	ENSG00000163866	rs11263900	0.948283533	0.768568116	0.11523287	0.299851708	0.015863303	0.057448977	0.156581851	-0.081447802	0.243625661	0.19442511	0.098079543	0.077933648	0.518954273	0.33178538	0.691035953	0.975045959	Bacteria.Firmicutes.Clostridia.Clostridiales.Ruminococcaceae.Ruminococcus_2	SMIM12
256145	ENSG00000163866	rs11263900	0.058708182	0.09885148	0.036913016	0.273513611	-0.40320698	0.264771958	-0.18592181	0.076990802	0.209544112	0.158126541	0.087263733	0.069716069	0.055947903	0.030713378	0.195394782	0.904712577	Bacteria.Firmicutes.Clostridia.Clostridiales.Lachnospiraceae.Lachnospira	SMIM12
256146	ENSG00000163866	rs11263900	0.155716217	0.213842974	0.357841011	0.627884266	-0.424575989	0.265752066	-0.097102619	0.039116342	0.295606558	0.21169415	0.104855768	0.080318142	0.217511363	0.115745947	0.996596763	0.999791394	Bacteria.Firmicutes.Clostridia.Clostridiales.Ruminococcaceae.Ruminococcaceae_UCG_005	SMIM12
256147	ENSG00000163866	rs11263900	0.123976666	0.206575628	0.246792427	0.414789043	-0.445680326	0.292584443	0.169381706	-0.084405645	0.28597206	0.2293387	0.144931568	0.102839742	0.18876241	0.108563141	0.967792983	0.973447285	Bacteria.Firmicutes.Bacilli.Lactobacillales	SMIM12
256148	ENSG00000163866	rs11263900	0.576096834	0.793548889	0.404067022	0.640702339	0.473446128	-0.192531501	-0.121088643	0.061789169	0.842536852	0.732663132	0.144177654	0.131771691	0.959504824	0.697683611	0.997187614	0.941674949	Bacteria.Bacteroidetes.Bacteroidia.Bacteroidales	SMIM12
256149	ENSG00000163866	rs11263900	0.675339652	0.623100603	0.849042814	0.841899763	-0.156804591	0.126664305	-0.027113859	0.019900799	0.372695977	0.256500928	0.141882999	0.099373066	0.443955258	0.304520275	0.99759175	0.986746924	Bacteria.Firmicutes.Clostridia.Clostridiales.Lachnospiraceae.Lachnospiraceae_UCG_008	SMIM12
256150	ENSG00000163866	rs11263900	0.616751505	0.398669594	0.784424188	0.888922686	-0.153699944	0.188757513	0.032054767	0.011192687	0.305642131	0.222173923	0.116693544	0.079824427	0.432539167	0.199767423	0.885475134	0.995071635	Bacteria.Firmicutes.Erysipelotrichia.Erysipelotrichales.Erysipelotrichaceae.Clostridium_innocuum_group	SMIM12
256151	ENSG00000163866	rs11263900	0.415299172	0.350907716	0.995721077	0.8231245	-0.216003338	0.185359644	-0.00057375	0.019636083	0.263467642	0.19727765	0.106575143	0.087492011	0.269704362	0.132257917	0.977746096	0.907101516	Bacteria.Proteobacteria.Gammaproteobacteria.Pseudomonadales.Pseudomonadaceae.Pseudomonas	SMIM12
256152	ENSG00000163866	rs11263900	0.46504762	0.507386022	0.14421823	0.170796303	-0.148686535	0.108464523	-0.205890129	0.150814052	0.202323947	0.162712696	0.139296468	0.108893214	0.193757219	0.135747223	0.636752526	0.894251013	Bacteria.Actinobacteria.Actinobacteria	SMIM12
256153	ENSG00000163866	rs11263900	0.2855777	0.133519377	0.296290681	0.679806503	-0.209511137	0.234994435	0.071343784	0.025524011	0.194579587	0.154665896	0.067760087	0.061564325	0.157526869	0.050496809	0.886764336	0.894653119	Bacteria.Proteobacteria.Betaproteobacteria.Burkholderiales.Alcaligenaceae.Parasutterella	SMIM12
256154	ENSG00000163866	rs11263900	0.411940744	0.594963594	0.024913915	0.056082533	0.225458905	-0.112522312	-0.299462388	0.180750986	0.273020192	0.210601511	0.130431902	0.092923047	0.291850142	0.258791006	0.810648223	0.795182097	Bacteria.Firmicutes.Clostridia.Clostridiales.Lachnospiraceae.Blautia	SMIM12
256155	ENSG00000163866	rs11263900	0.69986962	0.647635985	0.55359836	0.490934986	0.425232417	-0.354645719	-0.122425299	0.10111108	1.098211001	0.772343699	0.205595083	0.145956357	0.954184916	0.75458034	0.999826541	0.999832315	Bacteria.Firmicutes.Clostridia.Clostridiales.Lachnospiraceae	SMIM12
256156	ENSG00000163866	rs11263900	0.581033984	0.461349406	0.445007708	0.750067503	-0.129850913	0.146502893	0.066498509	-0.022639841	0.234110974	0.197704081	0.086536808	0.070770842	0.323795595	0.188724227	0.979476281	0.998439902	Bacteria.Verrucomicrobia.Verrucomicrobiae.Verrucomicrobiales.Verrucomicrobiaceae.Akkermansia	SMIM12
256157	ENSG00000163866	rs11263900	0.110391493	0.224319592	0.176975629	0.370748286	-1.096661495	0.549674809	0.217315828	-0.092003354	0.67756716	0.448052406	0.159211817	0.102076768	0.622123912	0.425522257	0.999330493	0.996754281	Bacteria.Proteobacteria	SMIM12
256158	ENSG00000163866	rs11263900	0.049027465	0.156625339	0.088270819	0.317805287	-0.952311612	0.532196275	0.272486403	-0.125051842	0.474744825	0.371363436	0.157453252	0.124217852	0.249117501	0.226552469	0.811513264	0.859949277	Bacteria.Firmicutes.Negativicutes.Selenomonadales	SMIM12
256159	ENSG00000163866	rs11263900	0.575473454	0.79239718	0.403540054	0.639588623	0.474281509	-0.193688763	-0.121236747	0.062006441	0.842643058	0.732880864	0.144191403	0.13179462	0.959460813	0.694690053	0.997675757	0.944715108	Bacteria.Bacteroidetes	SMIM12
256160	ENSG00000163866	rs11263900	0.498602141	0.375237773	0.695242318	0.902799648	-0.159357871	0.151335118	0.047751655	-0.011232354	0.234176169	0.169499027	0.121352896	0.091615544	0.286924427	0.132446061	0.991744893	0.90610701	Bacteria.Firmicutes.Bacilli.Lactobacillales.Carnobacteriaceae	SMIM12
256161	ENSG00000163866	rs11263900	0.953611493	0.847400179	0.49920218	0.274248123	-0.020482203	-0.049797937	0.07964034	-0.096570353	0.350740123	0.257745439	0.117195651	0.0875808	0.549458351	0.429928032	0.999878354	0.957031273	Bacteria.Bacteroidetes.Bacteroidia.Bacteroidales.Porphyromonadaceae.Barnesiella	SMIM12
256162	ENSG00000163866	rs11263900	0.177690272	0.237472396	0.374198203	0.561187608	-0.475947251	0.291891426	-0.118316611	0.054231785	0.34927636	0.244810632	0.132227618	0.092849804	0.280184601	0.172413257	0.981084248	0.998600531	Bacteria.Firmicutes.Clostridia.Clostridiales.Ruminococcaceae.Ruminiclostridium_6	SMIM12
256163	ENSG00000163866	rs11263900	0.530186702	0.425260896	0.555313226	0.845632945	-0.144386214	0.137363064	-0.07269601	0.018834992	0.228784189	0.171195907	0.122613355	0.096356294	0.235515584	0.137365334	0.92078388	0.957716254	Bacteria.Firmicutes.Clostridia.Clostridiales.Lachnospiraceae.Fusicatenibacter	SMIM12
256164	ENSG00000163866	rs11263900	0.252390769	0.291753133	0.294334862	0.322851723	-0.232717852	0.166399732	0.097669604	-0.068488275	0.20151818	0.156550223	0.092385403	0.068750175	0.134868365	0.076871181	0.998525812	0.997174658	Bacteria.Proteobacteria.Deltaproteobacteria.Desulfovibrionales.Desulfovibrionaceae	SMIM12
256165	ENSG00000163866	rs11263900	0.064493047	0.079147648	0.064372383	0.099435279	-0.421185302	0.308175314	-0.232199477	0.163380454	0.223950641	0.172777299	0.123406711	0.097746072	0.09368127	0.038732246	0.999672451	0.998587032	Bacteria.Firmicutes.Clostridia.Clostridiales.Ruminococcaceae.Butyricicoccus	SMIM12
256166	ENSG00000163866	rs11263900	0.131401635	0.118430974	0.286488546	0.22086767	-0.382863727	0.292988887	-0.099795312	0.078837319	0.250589802	0.185164319	0.092859972	0.063778788	0.128018405	0.04958392	0.862636948	0.979585985	Bacteria.Firmicutes.Erysipelotrichia.Erysipelotrichales.Erysipelotrichaceae.Erysipelatoclostridium	SMIM12
256167	ENSG00000163866	rs11263900	0.16808205	0.231175497	0.363368665	0.595763522	-0.476766556	0.289646296	-0.108913598	0.046109966	0.34202724	0.239644277	0.118980089	0.086489567	0.2652243	0.136199325	0.999985325	0.999758873	Bacteria.Firmicutes.Clostridia.Clostridiales.Ruminococcaceae.Ruminococcaceae_UCG_014	SMIM12
256168	ENSG00000163866	rs11263900	0.702966552	0.966141673	0.041040635	0.013988584	-0.07686261	0.006962252	0.158723287	-0.154475935	0.200683607	0.163388168	0.076141533	0.061158282	0.336032875	0.251825471	0.791740205	0.81517302	Bacteria.Firmicutes.Negativicutes.Selenomonadales.Acidaminococcaceae	SMIM12
256169	ENSG00000163866	rs11263900	0.213380899	0.305651292	0.513264817	0.696705157	-0.30658059	0.215703337	0.058623628	-0.031175456	0.243968269	0.208907937	0.08917918	0.079629951	0.213140931	0.137149489	0.780876332	0.995117319	Bacteria.Proteobacteria.Betaproteobacteria	SMIM12
256170	ENSG00000163866	rs11263900	0.235362355	0.282778768	0.48858881	0.598513568	-0.408319622	0.26882682	0.068166849	-0.035576118	0.340904463	0.248208173	0.097868245	0.067234356	0.391144981	0.190223784	0.996566686	0.997858307	Bacteria.Proteobacteria.Gammaproteobacteria	SMIM12
256171	ENSG00000163866	rs11263900	0.163484927	0.233617271	0.355814685	0.58856234	-0.402559543	0.260904286	-0.164626431	0.072069359	0.285625751	0.217008188	0.177018584	0.132572916	0.171749438	0.098875922	0.999739884	0.90063291	Bacteria.Actinobacteria.Coriobacteriia.Coriobacteriales.Coriobacteriaceae	SMIM12
256172	ENSG00000163866	rs11263900	0.289560455	0.2859985	0.129296077	0.445150007	-0.210116277	0.167222699	0.12656768	-0.053088351	0.1967749	0.155441888	0.082379807	0.069107404	0.149738275	0.083849171	0.804126396	0.886245274	Bacteria.Fusobacteria.Fusobacteriia.Fusobacteriales.Fusobacteriaceae.Fusobacterium	SMIM12
256173	ENSG00000163866	rs11263900	0.08094916	0.078920268	0.046912609	0.049987801	-0.36708145	0.291901671	-0.203825943	0.162050662	0.207064418	0.163526451	0.10062376	0.081136997	0.076985693	0.029596214	0.761001666	0.862873529	Bacteria.Actinobacteria.Actinobacteria.Bifidobacteriales.Bifidobacteriaceae.Bifidobacterium	SMIM12
256174	ENSG00000163866	rs11263900	0.373176043	0.340338177	0.370705092	0.430315143	-0.182530523	0.151389785	0.108903767	-0.072204803	0.203552877	0.157607422	0.120816625	0.090983719	0.201494551	0.100394572	0.998043854	0.98261409	Bacteria.Firmicutes.Clostridia.Clostridiales.Ruminococcaceaencultured	SMIM12
256175	ENSG00000163866	rs11263900	0.187635728	0.827150559	0.012872817	0.267938641	0.407538571	-0.056369908	-0.173427623	0.06606215	0.306046907	0.25711577	0.067802024	0.059121572	0.360775485	0.504186659	0.68854952	0.870964126	Bacteria.Firmicutes.Clostridia.Clostridiales.Ruminococcaceae.Faecalibacterium	SMIM12
256176	ENSG00000163866	rs11263900	0.261222731	0.153402926	0.530027866	0.278933964	-0.382061328	0.347459564	-0.107893671	0.138576159	0.337102553	0.240540356	0.170894481	0.126919841	0.287676212	0.102834199	0.998820086	0.961415255	Bacteria.Firmicutes.Clostridia.Clostridiales.Family_XIII	SMIM12
256177	ENSG00000163866	rs11263900	0.254298285	0.153332549	0.514586787	0.300745172	-0.419776776	0.391440115	-0.10340222	0.123686515	0.364977374	0.270940221	0.157793551	0.118570731	0.361877742	0.13476816	0.99792254	0.986607256	Bacteria.Firmicutes.Clostridia.Clostridiales.Family_XIII.Family_XIII_AD3011_group	SMIM12
256178	ENSG00000163866	rs11263900	0.036482169	0.092799704	0.068889431	0.195819375	-0.802592651	0.477837888	-0.275469488	0.137793588	0.375810918	0.280107668	0.148918704	0.105427773	0.149220303	0.110685437	0.998891856	0.999590371	Bacteria.Firmicutes.Bacilli.Bacillales.Staphylococcaceae.Staphylococcus	SMIM12
256179	ENSG00000163866	rs11263900	0.389038544	0.339990515	0.985893378	0.857977607	-0.210140649	0.171548845	0.001962558	0.016301492	0.242329039	0.178464981	0.110572248	0.090734722	0.174156335	0.080722759	0.990812412	0.942421813	Bacteria.Proteobacteria.Gammaproteobacteria.Pseudomonadales	SMIM12
256180	ENSG00000163866	rs11263900	0.469577917	0.570266833	0.068656813	0.120877116	0.22370258	-0.147285968	0.19859629	-0.139143657	0.307526794	0.25814395	0.107268695	0.088531039	0.459304639	0.314306735	0.997594253	0.968019235	Bacteria.Firmicutes.Erysipelotrichia.Erysipelotrichales.Erysipelotrichaceae.Faecalitalea	SMIM12
256181	ENSG00000163866	rs11263900	0.653045073	0.413326011	0.743761789	0.872241708	-0.137684141	0.198242033	0.03915083	0.015476825	0.30486627	0.24077821	0.119263678	0.095862872	0.559706733	0.259824397	0.998832683	0.995738724	Bacteria.Firmicutes.Clostridia.Clostridiales.Ruminococcaceae.Eubacterium_coprostanoligenes_group	SMIM12
256182	ENSG00000163866	rs11263900	0.198025014	0.234144761	0.463922351	0.589175983	-0.294793343	0.211169161	0.054117366	-0.029300232	0.226678574	0.175841209	0.073453685	0.053987351	0.169598736	0.084510806	0.999492402	0.999741582	Bacteria.Proteobacteria.Gammaproteobacteria.Enterobacteriales.Enterobacteriaceae.Escherichia_Shigella	SMIM12
256183	ENSG00000163866	rs11263900	0.232502687	0.228114027	0.169664367	0.166216004	1.555631514	-1.211500534	-0.298828468	0.233424697	1.29078629	0.995718198	0.215185777	0.166711004	0.997454612	0.812487091	0.997650199	0.999159905	Bacteria.Firmicutes.Clostridia.Clostridiales	SMIM12
256184	ENSG00000163866	rs11263900	0.31129951	0.339473334	0.341347358	0.498692414	-0.205745066	0.154811758	0.085658728	-0.045224946	0.201622444	0.160879524	0.089364665	0.066472017	0.167095487	0.098904779	0.995339941	0.95533137	Bacteria.Proteobacteria.Deltaproteobacteria.Desulfovibrionales.Desulfovibrionaceae.Bilophila	SMIM12
256185	ENSG00000163866	rs11263900	0.093964471	0.058358176	0.195263184	0.101536808	-0.448430554	0.399530783	-0.097446376	0.0994745	0.263825904	0.207337607	0.074463621	0.059889534	0.144533363	0.048277004	0.86527713	0.998607976	Bacteria.Firmicutes.Clostridia.Clostridiales.Lachnospiraceae.Tyzzerella_4	SMIM12
256186	ENSG00000163866	rs11263900	0.150411898	0.160566905	0.321474261	0.384397031	-0.345216914	0.253119629	0.117118556	-0.076288004	0.237221182	0.178331391	0.117229689	0.087112772	0.097228879	0.055146817	0.997117901	0.950206352	Bacteria.Firmicutes.Clostridia.Clostridiales.Lachnospiraceae.Eubacterium_hallii_group	SMIM12
256187	ENSG00000163866	rs11263900	0.117291345	0.262728192	0.302431843	0.972939123	-0.417620156	0.216459915	0.088197342	0.002334779	0.263096243	0.191597691	0.084847386	0.068562793	0.145122191	0.109924203	0.643466152	0.978122859	Bacteria.Firmicutes.Clostridia.Clostridiales.Lachnospiraceae.Lachnoclostridium	SMIM12
256188	ENSG00000163866	rs11263900	0.293651003	0.264671358	0.84979025	0.72402394	-0.231995802	0.194450737	-0.013010079	0.020050966	0.219130898	0.172825088	0.068422876	0.05654248	0.164199092	0.086873327	0.955858825	0.969939639	Bacteria.Firmicutes.Clostridia.Clostridiales.Lachnospiraceae.Tyzzerella	SMIM12
256189	ENSG00000163866	rs11263900	0.302487016	0.282991114	0.235713799	0.221986843	1.516610331	-1.294968084	-0.284876209	0.240400157	1.459173555	1.196178087	0.238022538	0.194959096	0.999435429	0.959065662	0.999968393	0.999515331	Bacteria.Firmicutes	SMIM12
256190	ENSG00000163866	rs11263900	0.944522448	0.374765972	0.239877615	0.028150419	-0.016927895	-0.194164936	0.085950707	-0.151359972	0.24232427	0.21725342	0.072461425	0.067409155	0.521972591	0.196318898	0.788974371	0.660302755	Bacteria.Bacteroidetes.Bacteroidia.Bacteroidales.Prevotellaceae.Prevotella_9	SMIM12
256191	ENSG00000163866	rs11263900	0.307461616	0.490322538	0.624171247	0.943095118	-0.340535102	0.169703751	0.059684366	0.006306707	0.331053798	0.244624609	0.121237597	0.088012765	0.327850974	0.223230628	0.850031234	0.91957189	Bacteria.Firmicutes.Negativicutes.Selenomonadales.Veillonellaceae	SMIM12
256192	ENSG00000163866	rs11263900	0.493609467	0.404733147	0.110098009	0.313442036	-0.138574258	0.129986664	-0.178313039	0.079633654	0.201279814	0.154993067	0.110077273	0.078387038	0.197100605	0.116091993	0.609802392	0.94720491	Bacteria.Firmicutes.Clostridia.Clostridiales.Lachnospiraceae.Dorea	SMIM12
256193	ENSG00000163866	rs11263900	0.985334701	0.957317948	0.233650849	0.242807229	0.004976713	0.011325365	-0.172274452	0.116952799	0.269709627	0.210797073	0.143300372	0.099220295	0.49760693	0.442445345	0.80545687	0.77090317	Bacteria.Firmicutes.Erysipelotrichia.Erysipelotrichales	SMIM12
256194	ENSG00000163866	rs11263900	0.15564551	0.215025899	0.327030178	0.49675319	-0.333459518	0.241735887	0.08336721	-0.051767823	0.232127354	0.1930668	0.084417365	0.07574513	0.154693237	0.099775264	0.650248036	0.994680072	Bacteria.Proteobacteria.Betaproteobacteria.Burkholderiales	SMIM12
256195	ENSG00000163866	rs11263900	0.36753557	0.35592305	0.417401304	0.506937412	-0.184598001	0.14854705	-0.077513137	0.049576019	0.203431243	0.159765064	0.094975358	0.07429252	0.223365653	0.100254708	0.977260763	0.964347136	Bacteria.Firmicutes.Negativicutes.Selenomonadales.Veillonellaceae.Veillonella	SMIM12
256196	ENSG00000163866	rs11263900	0.204487496	0.213243294	0.322406552	0.843154403	-0.252658208	0.192343262	-0.094696419	-0.014924843	0.197121434	0.153014835	0.094970463	0.075130295	0.110984284	0.069605862	0.975966367	0.997201293	Bacteria.Firmicutes.Clostridia.Clostridiales.Lachnospiraceae.Coprococcus_1	SMIM12
256197	ENSG00000163866	rs11263900	0.94963557	0.598744895	0.109638162	0.463907111	-0.014663353	0.100582204	0.141947708	-0.05569278	0.231251045	0.190208177	0.087512435	0.075589411	0.466626339	0.263459429	0.582974519	0.917276384	Bacteria.Bacteroidetes.Bacteroidia.Bacteroidales.Porphyromonadaceae.Odoribacter	SMIM12
256198	ENSG00000163866	rs11263900	0.350148757	0.268700053	0.88176139	0.663469988	-0.239096859	0.215020279	-0.015506694	0.033976679	0.254066709	0.192739249	0.103846905	0.077727711	0.294687847	0.133527459	0.631172819	0.968334746	Bacteria.Firmicutes.Clostridia.Clostridiales.Christensenellaceae.Christensenellaceae_R_7_group	SMIM12
256199	ENSG00000163866	rs11263900	0.121597398	0.179619606	0.246071032	0.369264229	-0.426665783	0.292530996	0.176211082	-0.094240671	0.272004581	0.215644505	0.150542666	0.104233308	0.178387802	0.087969275	0.981698993	0.976249604	Bacteria.Firmicutes.Bacilli.Lactobacillales.Streptococcaceae	SMIM12
256200	ENSG00000163866	rs11263900	0.352580665	0.269863042	0.890461463	0.66780838	-0.237286758	0.214186442	-0.014324596	0.03346181	0.253428218	0.192463124	0.103605354	0.077616208	0.294609101	0.131553695	0.630363909	0.975127841	Bacteria.Firmicutes.Clostridia.Clostridiales.Christensenellaceae	SMIM12
256201	ENSG00000163866	rs11263900	0.128925901	0.157704447	0.104581726	0.139219159	-0.317083681	0.225777787	0.241082954	-0.165402462	0.206178959	0.157963033	0.146461914	0.110485169	0.086581613	0.046849498	0.999276643	0.988728768	Bacteria.Firmicutes.Clostridia.Clostridiales.Ruminococcaceae.Ruminiclostridium_5	SMIM12
256202	ENSG00000163866	rs11263900	0.268708793	0.269347616	0.15061234	0.478450021	-0.219601979	0.17270461	0.120490162	-0.049166297	0.196849808	0.155019969	0.082838024	0.068965166	0.139542981	0.081086727	0.823938752	0.905294548	Bacteria.Fusobacteria.Fusobacteriia.Fusobacteriales	SMIM12
256203	ENSG00000163866	rs11263900	0.828051651	0.923903145	0.493623765	0.540782877	0.113153671	-0.034523372	-0.097951635	0.061436631	0.518868229	0.360031851	0.142279972	0.099917014	0.851188566	0.549213142	0.998803525	0.997226571	Bacteria.Firmicutes.Clostridia.Clostridiales.Lachnospiraceae.Eubacterium_rectale_group	SMIM12
256204	ENSG00000163866	rs11263900	0.727539315	0.703405319	0.147851921	0.18332271	-0.076650059	0.067282942	-0.221443852	0.152576905	0.219058018	0.175944821	0.15119814	0.113446191	0.33854791	0.20275497	0.66797535	0.88248896	Bacteria.Actinobacteria	SMIM12
256205	ENSG00000163866	rs11263900	0.572123282	0.412965152	0.288936083	0.606460957	-0.121314138	0.131602195	-0.102841745	0.038062114	0.213654433	0.159715606	0.096186085	0.073528896	0.237159309	0.123802834	0.999694213	0.908466096	Bacteria.Firmicutes.Clostridia.Clostridiales.Lachnospiraceaencultured	SMIM12
256206	ENSG00000163866	rs11263900	0.367430167	0.297316343	0.647692272	0.254573369	-0.187067186	0.16743107	-0.036138825	0.068321688	0.206106704	0.159361644	0.078716261	0.059437451	0.17741436	0.084502181	0.833068716	0.790010861	Bacteria.Firmicutes.Negativicutes.Selenomonadales.Veillonellaceae.Dialister	SMIM12
256207	ENSG00000163866	rs11263900	0.043554338	0.068127446	0.033947084	0.079921462	-0.4624825	0.303299081	-0.288520499	0.1639809	0.224669119	0.163500599	0.133175122	0.092177787	0.048823463	0.028072237	0.88760533	0.997132292	Bacteria.Firmicutes.Bacilli.Bacillales	SMIM12
256208	ENSG00000163866	rs11263900	0.09426318	0.113350034	0.197519463	0.274143092	-0.557560925	0.37690597	-0.157655789	0.096400284	0.32833527	0.23483778	0.121089568	0.087407251	0.147498827	0.093529486	0.587975104	0.959078693	Bacteria.Firmicutes.Clostridia.Clostridiales.Ruminococcaceae.Ruminococcus_1	SMIM12
256209	ENSG00000163866	rs11263900	0.822888951	0.338879368	0.196404026	0.046495042	0.06233812	-0.239165431	0.126589099	-0.169149467	0.277382654	0.248231768	0.096983399	0.083341278	0.51792947	0.232054446	0.998896274	0.98418264	Bacteria.Proteobacteria.Deltaproteobacteria.Desulfovibrionales.Desulfovibrionaceae.Desulfovibrio	SMIM12
256210	ENSG00000163866	rs11263900	0.157213489	0.18668831	0.029988757	0.096459035	-0.279781925	0.203307362	0.183182631	-0.100594476	0.195511572	0.152344455	0.082554507	0.059640493	0.091195974	0.056523611	0.814593952	0.773954304	Bacteria.Bacteroidetes.Bacteroidia.Bacteroidales.Rikenellaceae	SMIM12
256211	ENSG00000163866	rs11263900	0.953833261	0.800945246	0.011170449	0.00804584	0.012059695	-0.042717271	0.207315156	-0.171958233	0.207505067	0.168737732	0.079373055	0.062888429	0.367616982	0.249425712	0.425873039	0.863500528	Bacteria.Firmicutes.Negativicutes.Selenomonadales.Acidaminococcaceae.Phascolarctobacterium	SMIM12
256212	ENSG00000163866	rs11263900	0.337567034	0.263208639	0.866334202	0.586949762	-0.206018911	0.184373049	-0.01512331	-0.034134698	0.21324448	0.16336221	0.089495655	0.06252022	0.150701139	0.088795843	0.950026387	0.987424055	Bacteria.Proteobacteria.Gammaproteobacteria.Pasteurellales.Pasteurellaceae	SMIM12
256213	ENSG00000163866	rs11263900	0.468093738	0.540871971	0.880080155	0.998293573	-0.251454906	0.163233468	0.024916428	0.000242716	0.344521542	0.265532168	0.164505803	0.113052709	0.414219564	0.259516731	0.970737021	0.941675396	Bacteria.Firmicutes.Bacilli	SMIM12
256214	ENSG00000163866	rs11263900	0.501922202	0.392943791	0.662286438	0.812543296	-0.158250321	0.146643624	0.052925733	-0.021041266	0.234363703	0.170513608	0.120624181	0.088367114	0.282870686	0.142732798	0.962073978	0.882256069	Bacteria.Firmicutes.Bacilli.Lactobacillales.Carnobacteriaceae.Granulicatella	SMIM12
256215	ENSG00000163866	rs11263900	0.284968425	0.247355207	0.849866607	0.798334125	-0.220375825	0.198953911	0.017879157	0.021526526	0.204408973	0.170439981	0.094078845	0.083906727	0.182061426	0.069794391	0.729345804	0.881220808	Bacteria.Firmicutes.Clostridia.Clostridiales.Peptostreptococcaceae	SMIM12
256216	ENSG00000163866	rs11263900	0.157883388	0.187736409	0.03015023	0.099086739	-0.279280486	0.202743328	0.183101224	-0.100039909	0.195481084	0.152288201	0.082601785	0.059788163	0.092029579	0.057846716	0.812247305	0.759674804	Bacteria.Bacteroidetes.Bacteroidia.Bacteroidales.Rikenellaceae.Alistipes	SMIM12
256217	ENSG00000163866	rs11263900	0.350849267	0.299212164	0.671526302	0.612616257	-0.345706419	0.274876872	-0.058273898	0.050406527	0.367889245	0.262666269	0.136798098	0.099069731	0.408703908	0.217400828	0.997947728	0.9977362	Bacteria.Actinobacteria.Actinobacteria.Micrococcales	SMIM12
256218	ENSG00000163866	rs11263900	0.298771392	0.239855386	0.997140754	0.481232862	-0.219441468	0.191389098	0.000314367	-0.043655719	0.209500639	0.161344386	0.087388516	0.061626246	0.145990288	0.083103151	0.946356943	0.989428248	Bacteria.Proteobacteria.Gammaproteobacteria.Pasteurellales.Pasteurellaceae.Haemophilus	SMIM12
256219	ENSG00000163866	rs11263900	0.026593915	0.054451002	0.010421734	0.026334696	1.723889476	-1.234600631	-0.407613399	0.296006637	0.759751762	0.630343258	0.154510683	0.130223323	0.638463827	0.331977744	0.999135888	0.838081616	Bacteria.Firmicutes.Clostridia.Clostridiales.Ruminococcaceae	SMIM12
256220	ENSG00000163866	rs11263900	0.24825896	0.282799237	0.301509807	0.352900927	-0.23473489	0.169202853	0.096333644	-0.065206362	0.201481537	0.156231929	0.092496609	0.069688683	0.133665571	0.079689127	0.997604342	0.996621608	Bacteria.Proteobacteria.Deltaproteobacteria	SMIM12
256221	ENSG00000163870	rs4974444	0.349529911	0.509339969	0.065691961	0.143059457	0.703334298	-0.28368378	0.506620965	-0.230113826	0.746404301	0.427539467	0.270615646	0.155227934	0.406249165	0.295702361	0.958034317	0.997513341	Bacteria.Firmicutes.Clostridia.Clostridiales.Lachnospiraceae.Eubacterium_xylanophilum_group	TPRA1
256222	ENSG00000163870	rs4974444	0.750532249	0.64685721	0.636107122	0.782850561	-0.187522124	0.150682415	-0.107768627	0.033656669	0.58731397	0.327377017	0.226698155	0.12161417	0.432027378	0.243569688	0.997282517	0.999171204	Bacteria.Proteobacteria.Gammaproteobacteria.Enterobacteriales.Enterobacteriaceae	TPRA1
256223	ENSG00000163870	rs4974444	0.626462184	0.645634903	0.846437235	0.908089338	-0.425825153	0.213442529	-0.056286924	0.017889082	0.870743588	0.462012152	0.289481131	0.154349644	0.374121395	0.307768234	0.779050355	0.938132782	Bacteria.Firmicutes.Clostridia.Clostridiales.Lachnospiraceae.Lachnospiraceae_UCG_010	TPRA1
256224	ENSG00000163870	rs4974444	0.679521172	0.698731291	0.543745893	0.551361974	0.684926963	-0.326765659	0.316671099	-0.158664725	1.650495449	0.840553788	0.518819412	0.264954131	0.352377316	0.255101172	0.982891669	0.998439902	Bacteria.Verrucomicrobia.Verrucomicrobiae.Verrucomicrobiales.Verrucomicrobiaceae.Akkermansia	TPRA1
256225	ENSG00000163870	rs4974444	0.46897375	0.440909563	0.597116081	0.56148708	-0.60036836	0.343694307	-0.154724075	0.092502842	0.824208173	0.443242161	0.291292867	0.158494879	0.361096593	0.22886793	0.859031936	0.992480232	Bacteria.Firmicutes.Clostridia.Clostridiales.Ruminococcaceae.Ruminococcus_2	TPRA1
256226	ENSG00000163870	rs4974444	0.866283647	0.837693677	0.912320578	0.92677387	-0.175769335	0.112389087	-0.061803914	0.026717837	1.039758234	0.546460976	0.559101663	0.289587454	0.465389171	0.403330294	0.962692417	0.884406402	Bacteria.Firmicutes.Erysipelotrichia.Erysipelotrichales.Erysipelotrichaceae	TPRA1
256227	ENSG00000163870	rs4974444	0.762538906	0.970814611	0.827355636	0.444060008	-0.246169766	-0.016299879	0.06441095	-0.130065961	0.811316979	0.443802277	0.294147471	0.168905891	0.51572634	0.450138133	0.897166984	0.877723107	Bacteria.Firmicutes.Clostridia.Clostridiales.Ruminococcaceae.Ruminiclostridium_9	TPRA1
256228	ENSG00000163870	rs4974444	0.6048654	0.594828231	0.878789963	0.883324409	-0.276519763	0.156624443	-0.055093455	0.028578907	0.53182082	0.293036978	0.359841525	0.193973528	0.243796732	0.167883861	0.999670759	0.996530704	Bacteria.Firmicutes.Clostridia.Clostridiales.Ruminococcaceae.Flavonifractor	TPRA1
256229	ENSG00000163870	rs4974444	0.836681264	0.820485308	0.379619889	0.340305274	0.150269748	-0.089505627	-0.222954243	0.133880747	0.726050397	0.392843091	0.252032656	0.139369717	0.484903114	0.305270178	0.491158379	0.927273021	Bacteria.Firmicutes.Clostridia.Clostridiales.Lachnospiraceae.Anaerostipes	TPRA1
256230	ENSG00000163870	rs4974444	0.462777735	0.539593392	0.604274617	0.774798737	-0.47768073	0.218827272	0.175232456	-0.053258763	0.646693284	0.354841724	0.336466751	0.18537867	0.345082389	0.192419135	0.976314705	0.989769364	Bacteria.Firmicutes.Bacilli.Lactobacillales.Streptococcaceae.Streptococcus	TPRA1
256231	ENSG00000163870	rs4974444	0.912858054	0.757883254	0.657117721	0.474108546	0.12268147	-0.186788196	0.174535606	-0.154460601	1.11669661	0.603392467	0.391382229	0.214529789	0.722239828	0.523513337	0.855065327	0.919745892	Bacteria.Firmicutes.Clostridia.Clostridiales.Ruminococcaceae.Anaerotruncus	TPRA1
256232	ENSG00000163870	rs4974444	0.502331296	0.433603434	0.600945146	0.432796684	-0.356133522	0.23179543	-0.128181108	0.105503899	0.527929152	0.29418388	0.243869362	0.133664834	0.226836925	0.09834663	0.56974942	0.943745455	Bacteria.Firmicutes.Clostridia.Clostridiales.Lachnospiraceae.Lachnospira	TPRA1
256233	ENSG00000163870	rs4974444	0.945420064	0.961879416	0.368117549	0.454284483	0.044998721	0.018100993	0.297409691	-0.137805738	0.6547717	0.377262342	0.328153278	0.183056155	0.636685507	0.430754249	0.99991226	0.983089732	Bacteria.Actinobacteria.Coriobacteriia.Coriobacteriales.Coriobacteriaceae.Collinsella	TPRA1
256234	ENSG00000163870	rs4974444	0.704236279	0.669423825	0.78470971	0.843925978	-0.216840092	0.133326211	-0.096745304	0.036873582	0.568710721	0.310865846	0.352674928	0.186548194	0.342489629	0.166143093	0.982513421	0.990119776	Bacteria.Firmicutes.Negativicutes.Selenomonadales.Veillonellaceae.Veillonella	TPRA1
256235	ENSG00000163870	rs4974444	0.574022196	0.541508341	0.810620731	0.734597672	-0.328654215	0.195874881	-0.052730651	0.041405971	0.581694224	0.319133133	0.219161159	0.121612784	0.295146973	0.161442252	0.920765548	0.9860779	Bacteria.Firmicutes.Negativicutes.Selenomonadales.Acidaminococcaceae	TPRA1
256236	ENSG00000163870	rs4974444	0.234937302	0.276810177	0.085928041	0.107100206	1.140827303	-0.547281888	0.547979972	-0.269789438	0.951598463	0.499016752	0.314251185	0.165112994	0.237000102	0.13564471	0.99714486	0.996602117	Bacteria.Firmicutes.Clostridia.Clostridiales.Clostridiaceae_1.Clostridium_sensu_stricto_1	TPRA1
256237	ENSG00000163870	rs4974444	0.653947661	0.749081161	0.552489674	0.637788316	0.998087726	-0.389533017	-0.258091043	0.111186542	2.21618737	1.212701841	0.432213351	0.235060089	0.954184916	0.771374058	0.999826541	0.999832315	Bacteria.Firmicutes.Clostridia.Clostridiales.Lachnospiraceae	TPRA1
256238	ENSG00000163870	rs4974444	0.533114345	0.442405235	0.415546544	0.328349827	1.079189235	-0.724012355	-0.265290399	0.172801458	1.722286554	0.936793368	0.323757535	0.175459765	0.885771114	0.57215789	0.999973618	0.989705988	Bacteria.Bacteroidetes.Bacteroidia.Bacteroidales.Bacteroidaceae.Bacteroides	TPRA1
256239	ENSG00000163870	rs4974444	0.693808426	0.610661236	0.701407614	0.841051817	-0.224057354	0.160998534	-0.086864201	0.024298766	0.56659361	0.314693079	0.225552383	0.120677804	0.361773777	0.179515869	0.999492402	0.999741582	Bacteria.Proteobacteria.Gammaproteobacteria.Enterobacteriales.Enterobacteriaceae.Escherichia_Shigella	TPRA1
256240	ENSG00000163870	rs4974444	0.781637654	0.737981633	0.93951856	0.982972366	-0.23348611	0.154952607	-0.023202075	0.003500492	0.838862989	0.461220673	0.304612862	0.163384493	0.586227462	0.339369147	0.9994853	0.999502343	Bacteria.Firmicutes.Clostridia.Clostridiales.Lachnospiraceae.Ruminococcus_gnavus_group	TPRA1
256241	ENSG00000163870	rs4974444	0.685190465	0.681505692	0.893858553	0.93942917	-0.248374829	0.150472571	0.023886919	-0.008475452	0.609940324	0.364994723	0.178331456	0.111107048	0.45074563	0.293403871	0.88134099	0.996054477	Bacteria.Bacteroidetes.Bacteroidia.Bacteroidales.Prevotellaceae.Prevotella_9	TPRA1
256242	ENSG00000163870	rs4974444	0.768043831	0.749406508	0.56517487	0.602395625	-0.167393981	0.101197159	0.148722211	-0.074980694	0.565194013	0.315472577	0.257247582	0.143225241	0.370297888	0.148469181	0.597007355	0.971631907	Bacteria.Firmicutes.Clostridia.Clostridiales.Peptostreptococcaceae.Intestinibacter	TPRA1
256243	ENSG00000163870	rs4974444	0.660644685	0.754465607	0.395429165	0.486678384	0.399090878	-0.148387733	-0.317707402	0.135275113	0.904877693	0.47245102	0.371380063	0.193362894	0.43038614	0.279873232	0.896362991	0.997216401	Bacteria.Firmicutes.Clostridia.Clostridiales.Ruminococcaceae.Subdoligranulum	TPRA1
256244	ENSG00000163870	rs4974444	0.88063566	0.835426188	0.776883222	0.725529611	0.329984329	-0.245666453	-0.11175095	0.074393862	2.188874521	1.177788628	0.392710078	0.210986948	0.965605487	0.70545979	0.997675757	0.944715108	Bacteria.Bacteroidetes	TPRA1
256245	ENSG00000163870	rs4974444	0.757350982	0.726739305	0.41764817	0.455622838	-0.170885355	0.107567081	-0.17487412	0.091216272	0.550769653	0.30647744	0.214384099	0.121530092	0.260917588	0.195416108	0.968802863	0.995185397	Bacteria.Bacteroidetes.Bacteroidia.Bacteroidales.Prevotellaceae	TPRA1
256246	ENSG00000163870	rs4974444	0.976334547	0.955428118	0.487702544	0.564849782	0.020388815	0.021470077	0.185802942	-0.085689818	0.684670711	0.38265825	0.266215301	0.148095164	0.546883537	0.403549583	0.686750516	0.992887087	Bacteria.Firmicutes.Clostridia.Clostridiales.Ruminococcaceae.Ruminococcus_1	TPRA1
256247	ENSG00000163870	rs4974444	0.676387862	0.638484164	0.857966958	0.81386443	-0.396990061	0.235983416	-0.082073546	0.058049919	0.946818645	0.499930016	0.456789839	0.245556362	0.467920921	0.271253111	0.998820086	0.961415255	Bacteria.Firmicutes.Clostridia.Clostridiales.Family_XIII	TPRA1
256248	ENSG00000163870	rs4974444	0.173406428	0.07274667	0.208411851	0.075201105	-0.864911302	0.668518871	-0.377740825	0.306889552	0.628364952	0.366509043	0.297301138	0.169720726	0.25950746	0.06722676	0.777556891	0.942166966	Bacteria.Firmicutes.Clostridia.Clostridiales.Lachnospiraceae.Lachnospiraceae_ND3007_group	TPRA1
256249	ENSG00000163870	rs4974444	0.463111924	0.474038661	0.557325584	0.568733512	-0.456478472	0.269186518	-0.154190553	0.087866754	0.618453027	0.373812879	0.261399345	0.153389587	0.382244319	0.219645112	0.789714985	0.996502544	Bacteria.Firmicutes.Clostridia.Clostridiales.Family_XI	TPRA1
256250	ENSG00000163870	rs4974444	0.230458471	0.300946373	0.004544441	0.010821323	0.708741942	-0.328078613	0.702322997	-0.334704648	0.58547994	0.314641019	0.238906736	0.12755937	0.136668051	0.093987378	0.844253506	0.755259861	Bacteria.Proteobacteria.Betaproteobacteria.Burkholderiales.Alcaligenaceae.Parasutterella	TPRA1
256251	ENSG00000163870	rs4974444	0.560116647	0.547385165	0.144969239	0.111311653	-0.305297971	0.17336306	-0.303580385	0.18563859	0.521268259	0.286622082	0.205780346	0.114997905	0.229600942	0.142802755	0.824524716	0.707901431	Bacteria.Fusobacteria.Fusobacteriia.Fusobacteriales.Fusobacteriaceae.Fusobacterium	TPRA1
256252	ENSG00000163870	rs4974444	0.505589071	0.443865165	0.704637673	0.613691238	-0.533402166	0.356743895	-0.110368086	0.083960695	0.796794594	0.463074797	0.289877799	0.165519035	0.471327207	0.269439027	0.997594253	0.968019235	Bacteria.Firmicutes.Erysipelotrichia.Erysipelotrichales.Erysipelotrichaceae.Faecalitalea	TPRA1
256253	ENSG00000163870	rs4974444	0.659977315	0.720339583	0.318106243	0.366278847	0.358399023	-0.155853813	0.271986952	-0.131833566	0.810910985	0.433453551	0.270342399	0.144900693	0.403473138	0.23400348	0.968603562	0.99999132	Bacteria.Firmicutes.Clostridia.Clostridiales.Clostridiaceae_1	TPRA1
256254	ENSG00000163870	rs4974444	0.603450867	0.601862	0.879423188	0.993853188	-0.277588434	0.153470089	0.030313215	-0.000853115	0.531787639	0.292721266	0.199038045	0.110312086	0.253019544	0.131069197	0.835303623	0.934708509	Bacteria.Firmicutes.Clostridia.Clostridiales.Lachnospiraceae.Lachnospiraceae_NK4A136_group	TPRA1
256255	ENSG00000163870	rs4974444	0.618074943	0.607205642	0.531492351	0.451981776	-0.264596261	0.150088062	-0.129778126	0.085893414	0.528153414	0.290544274	0.206293717	0.113515077	0.249755863	0.152928199	0.79645929	0.835691611	Bacteria.Firmicutes.Negativicutes.Selenomonadales.Veillonellaceae.Dialister	TPRA1
256256	ENSG00000163870	rs4974444	0.750810953	0.645408639	0.966259734	0.91237506	-0.267862374	0.215114086	-0.011276807	-0.015890275	0.839908661	0.465310858	0.265567482	0.143839208	0.608947833	0.315355825	0.996566686	0.997858307	Bacteria.Proteobacteria.Gammaproteobacteria	TPRA1
256257	ENSG00000163870	rs4974444	0.723900455	0.839866189	0.890580464	0.631158416	-0.274200448	0.083929908	0.040312992	-0.07688817	0.772867323	0.413701868	0.291890509	0.159394244	0.441658269	0.300596466	0.632338117	0.963223163	Bacteria.Firmicutes.Clostridia.Clostridiales.Christensenellaceae.Christensenellaceae_R_7_group	TPRA1
256258	ENSG00000163870	rs4974444	0.232148145	0.206387277	0.209820222	0.162741505	-0.93545925	0.523833442	-0.535082289	0.322733684	0.775602345	0.410427884	0.42245734	0.228577028	0.194662784	0.078655931	0.999672451	0.998587032	Bacteria.Firmicutes.Clostridia.Clostridiales.Ruminococcaceae.Butyricicoccus	TPRA1
256259	ENSG00000163870	rs4974444	0.601091997	0.600579668	0.757407284	0.631524082	-0.278041263	0.153186709	0.076492139	-0.065292064	0.529197877	0.29115044	0.246596036	0.13550014	0.2578091	0.159183277	0.995339941	0.95533137	Bacteria.Proteobacteria.Deltaproteobacteria.Desulfovibrionales.Desulfovibrionaceae.Bilophila	TPRA1
256260	ENSG00000163870	rs4974444	0.631313714	0.718178243	0.303888801	0.375739115	0.394074435	-0.158674273	0.28894374	-0.134599149	0.817314745	0.437760781	0.278814698	0.150913676	0.429444928	0.287755287	0.999858829	0.929555963	Bacteria.Proteobacteria.Betaproteobacteria.Neisseriales.Neisseriaceae.Eikenella	TPRA1
256261	ENSG00000163870	rs4974444	0.943167227	0.997957606	0.898747545	0.949680655	0.364293787	-0.006825341	-0.108754951	0.02808612	5.090335445	2.656158836	0.851364123	0.443334608	0.999435429	0.999772384	0.999968393	0.999515331	Bacteria.Firmicutes	TPRA1
256262	ENSG00000163870	rs4974444	0.327334561	0.338068634	0.336870228	0.366983108	-0.634385972	0.335751302	-0.257111056	0.129842556	0.642784506	0.347890493	0.265742266	0.142923545	0.226197187	0.109002626	0.891358701	0.979585985	Bacteria.Firmicutes.Erysipelotrichia.Erysipelotrichales.Erysipelotrichaceae.Erysipelatoclostridium	TPRA1
256263	ENSG00000163870	rs4974444	0.171685516	0.226071758	0.043783141	0.068095018	1.203430442	-0.562462957	-0.795225709	0.378838033	0.8707533	0.460231542	0.386745963	0.204197024	0.181790055	0.130930631	0.811365352	0.795182097	Bacteria.Firmicutes.Clostridia.Clostridiales.Lachnospiraceae.Blautia	TPRA1
256264	ENSG00000163870	rs4974444	0.987957921	0.830314095	0.337038503	0.552340218	0.009160767	0.071732001	0.272514523	-0.091326324	0.604621049	0.333384813	0.281761642	0.152882376	0.418473307	0.26988088	0.979221309	0.998719086	Bacteria.Firmicutes.Bacilli.Bacillales.Family_XI.Gemella	TPRA1
256265	ENSG00000163870	rs4974444	0.536748979	0.516026859	0.696714189	0.66800127	-0.344057423	0.202456468	0.087298537	-0.053152299	0.554007296	0.310016428	0.222989401	0.123365503	0.289920791	0.185967541	0.799620709	0.935568656	Bacteria.Proteobacteria.Betaproteobacteria.Burkholderiales.Alcaligenaceae	TPRA1
256266	ENSG00000163870	rs4974444	0.580650174	0.608417299	0.442631317	0.454180347	0.885098365	-0.428100752	-0.505944552	0.254594729	1.594140525	0.831536153	0.654963256	0.338116052	0.64775994	0.462634813	0.884558264	0.884135209	Bacteria.Firmicutes.Negativicutes.Selenomonadales	TPRA1
256267	ENSG00000163870	rs4974444	0.507514698	0.552833232	0.673213408	0.758475347	-0.514005091	0.253792177	-0.103749475	0.042004389	0.771317574	0.425383021	0.244889277	0.136032767	0.41095411	0.281298533	0.994527911	0.946234759	Bacteria.Proteobacteria.Gammaproteobacteria.Enterobacteriales.Enterobacteriaceae.Citrobacter	TPRA1
256268	ENSG00000163870	rs4974444	0.653810177	0.64716813	0.810350202	0.876827502	-0.242534903	0.1362514	-0.048302308	0.017776305	0.538303462	0.296304119	0.200463858	0.11424076	0.226494074	0.177504496	0.998277807	0.999325446	Bacteria.Bacteroidetes.Bacteroidia.Bacteroidales.Porphyromonadaceae.Parabacteroides	TPRA1
256269	ENSG00000163870	rs4974444	0.735791856	0.682879508	0.339748415	0.270889064	0.264698963	-0.173348461	0.280830026	-0.176316249	0.781097502	0.422413426	0.292004464	0.158776706	0.493853782	0.263999874	0.996596763	0.999791394	Bacteria.Firmicutes.Clostridia.Clostridiales.Ruminococcaceae.Ruminococcaceae_UCG_005	TPRA1
256270	ENSG00000163870	rs4974444	0.735873991	0.650047033	0.835790842	0.833787699	-0.190111132	0.139760424	-0.043931188	-0.024833915	0.561178408	0.306621086	0.211092147	0.117869031	0.303428739	0.149137534	0.999296249	0.977793214	Bacteria.Bacteroidetes.Bacteroidia.Bacteroidales.Porphyromonadaceae	TPRA1
256271	ENSG00000163870	rs4974444	0.478143036	0.502112786	0.19390422	0.196870679	0.608530986	-0.311397026	-0.507794169	0.26684199	0.852983818	0.461375438	0.386835441	0.20465101	0.409811441	0.226874598	0.710816303	0.857593755	Bacteria.Firmicutes.Negativicutes.Selenomonadales.Veillonellaceae	TPRA1
256272	ENSG00000163870	rs4974444	0.599093937	0.464867292	0.764879155	0.586153228	-0.486680266	0.370271402	-0.113419616	0.113756783	0.921228708	0.503639358	0.377642097	0.207909982	0.547255785	0.298011858	0.992565229	0.8967114	Bacteria.Firmicutes.Clostridia.Clostridiales.Ruminococcaceae.Ruminococcaceae_UCG_013	TPRA1
256273	ENSG00000163870	rs4974444	0.672854619	0.576437999	0.996292635	0.86329731	-0.308871353	0.238322081	0.001351738	0.028694761	0.728207099	0.424494442	0.289797986	0.165998402	0.535810697	0.326031097	0.999401195	0.998788642	Bacteria.Actinobacteria.Actinobacteria.Micrococcales	TPRA1
256274	ENSG00000163870	rs4974444	0.777290243	0.756470896	0.928664103	0.948101626	-0.223792359	0.135122492	0.025769894	-0.010265914	0.787918136	0.433878444	0.286735178	0.157108583	0.544132611	0.297016604	0.999985325	0.999758873	Bacteria.Firmicutes.Clostridia.Clostridiales.Ruminococcaceae.Ruminococcaceae_UCG_014	TPRA1
256275	ENSG00000163870	rs4974444	0.454201501	0.454897889	0.358084881	0.349785521	-0.415563608	0.226743535	0.350168373	-0.193177932	0.551917717	0.301609514	0.378320668	0.205117061	0.19092305	0.109796329	0.999276643	0.988728768	Bacteria.Firmicutes.Clostridia.Clostridiales.Ruminococcaceae.Ruminiclostridium_5	TPRA1
256276	ENSG00000163870	rs4974444	0.189030264	0.194126543	0.055506814	0.052417391	1.251283606	-0.655928436	0.6795489	-0.366381318	0.942679954	0.499935998	0.348508898	0.185427979	0.232031983	0.120992782	0.737925437	0.913658756	Bacteria.Firmicutes.Erysipelotrichia.Erysipelotrichales.Erysipelotrichaceae.Clostridium_innocuum_group	TPRA1
256277	ENSG00000163870	rs4974444	0.53465166	0.53705037	0.725886016	0.735186099	-0.388852547	0.21760641	0.089024064	-0.047466006	0.62291661	0.350653882	0.25282179	0.139733807	0.366967535	0.205593059	0.814018309	0.996359602	Bacteria.Proteobacteria.Betaproteobacteria	TPRA1
256278	ENSG00000163870	rs4974444	0.648345244	0.579447762	0.768686087	0.699370458	-0.752473243	0.497782716	0.125163484	-0.0881583	1.642278961	0.893702773	0.423814479	0.227281013	0.821903879	0.596267133	0.999330493	0.996873616	Bacteria.Proteobacteria	TPRA1
256279	ENSG00000163870	rs4974444	0.871978796	0.854798633	0.738188203	0.69748025	-0.122432244	0.073392268	-0.115438422	0.071527625	0.75676954	0.399461088	0.343887309	0.183192617	0.292786928	0.206282307	0.997117901	0.951675521	Bacteria.Firmicutes.Clostridia.Clostridiales.Lachnospiraceae.Eubacterium_hallii_group	TPRA1
256280	ENSG00000163870	rs4974444	0.502663619	0.533526519	0.193295586	0.206397104	0.552345916	-0.280291678	0.461319768	-0.242997943	0.819431909	0.447771643	0.35094541	0.190395095	0.513203166	0.331997872	0.948905015	0.966332496	Bacteria.Firmicutes.Clostridia.Clostridiales.Ruminococcaceae.Ruminococcaceae_NK4A214_group	TPRA1
256281	ENSG00000163870	rs4974444	0.793834654	0.834526566	0.271989581	0.196191168	-0.141165811	0.062187538	0.281968623	-0.189642492	0.537957364	0.296498129	0.254508204	0.145220336	0.326849346	0.187493203	0.844263849	0.963343013	Bacteria.Actinobacteria.Actinobacteria.Bifidobacteriales.Bifidobacteriaceae.Bifidobacterium	TPRA1
256282	ENSG00000163870	rs4974444	0.882418859	0.987705375	0.433490624	0.507238058	0.110488728	0.006194808	-0.35874539	0.156110296	0.744101538	0.40046516	0.455190596	0.234106478	0.44729056	0.286942569	0.67433794	0.940799143	Bacteria.Firmicutes.Clostridia.Clostridiales.Lachnospiraceae.Lachnoclostridium	TPRA1
256283	ENSG00000163870	rs4974444	0.243349356	0.198140462	0.271632896	0.2149071	-0.852129335	0.541579718	-0.275355895	0.178573599	0.723769592	0.416551214	0.248352885	0.142583702	0.318748774	0.165916868	0.998896274	0.99087052	Bacteria.Proteobacteria.Deltaproteobacteria.Desulfovibrionales.Desulfovibrionaceae.Desulfovibrio	TPRA1
256284	ENSG00000163870	rs4974444	0.768888524	0.815915714	0.297873125	0.204185252	-0.157820648	0.06893052	0.275368062	-0.191073364	0.534876624	0.294893203	0.26240134	0.148972771	0.308888581	0.200294164	0.924475198	0.983925624	Bacteria.Actinobacteria.Actinobacteria.Bifidobacteriales.Bifidobacteriaceae	TPRA1
256285	ENSG00000163870	rs4974444	0.324228104	0.227502614	0.377014687	0.249611593	-0.8388775	0.57480218	-0.284301708	0.213565868	0.844502333	0.471795455	0.319619678	0.183841493	0.401063902	0.190115608	0.998891856	0.999590371	Bacteria.Firmicutes.Bacilli.Bacillales.Staphylococcaceae.Staphylococcus	TPRA1
256286	ENSG00000163870	rs4974444	0.674984094	0.653908934	0.807269305	0.905112611	-0.231251824	0.13552197	-0.061373681	0.016649707	0.549004891	0.300881436	0.250559256	0.139128598	0.259614565	0.149265456	0.998525812	0.997460019	Bacteria.Proteobacteria.Deltaproteobacteria.Desulfovibrionales.Desulfovibrionaceae	TPRA1
256287	ENSG00000163870	rs4974444	0.520246	0.496032208	0.69276467	0.652197731	-0.402796632	0.234161435	-0.086892762	0.055277962	0.62306308	0.342042801	0.218946098	0.122079241	0.256540471	0.171833529	0.764014431	0.990268195	Bacteria.Firmicutes.Negativicutes.Selenomonadales.Acidaminococcaceae.Phascolarctobacterium	TPRA1
256288	ENSG00000163870	rs4974444	0.488594051	0.478196883	0.601285044	0.594045091	-0.407405259	0.23487244	0.123726372	-0.070299096	0.584925386	0.329263434	0.235614526	0.1312466	0.313831704	0.181170479	0.74272626	0.994680072	Bacteria.Proteobacteria.Betaproteobacteria.Burkholderiales	TPRA1
256289	ENSG00000163870	rs4974444	0.808579582	0.791417836	0.977741916	0.976703388	-0.306120522	0.171710759	-0.011838674	0.006379314	1.25847268	0.646596463	0.422695281	0.217614483	0.402830371	0.279734477	0.96621652	0.99789802	Bacteria.Verrucomicrobia	TPRA1
256290	ENSG00000163870	rs4974444	0.76375233	0.702336277	0.470051254	0.381745449	0.314222307	-0.212196783	0.243845955	-0.162611395	1.041089339	0.552799794	0.335577054	0.184646761	0.596874581	0.359118513	0.998832683	0.959538879	Bacteria.Firmicutes.Clostridia.Clostridiales.Ruminococcaceae.Eubacterium_coprostanoligenes_group	TPRA1
256291	ENSG00000163870	rs4974444	0.759575374	0.876469343	0.685653287	0.793869465	0.962874076	-0.261339367	-0.220429681	0.075685752	3.133038562	1.674607454	0.542157874	0.288474567	0.997454612	0.888606035	0.997650199	0.999159905	Bacteria.Firmicutes.Clostridia.Clostridiales	TPRA1
256292	ENSG00000163870	rs4974444	0.581468253	0.582102679	0.83549981	0.906918576	-0.300371808	0.16472622	0.05947612	-0.018238012	0.542170739	0.297831766	0.285273439	0.15537193	0.218604208	0.156608248	0.782896104	0.985398796	Bacteria.Firmicutes.Clostridia.Clostridiales.Lachnospiraceae.Dorea	TPRA1
256293	ENSG00000163870	rs4974444	0.858724719	0.752676809	0.53388872	0.68898681	-0.107522952	0.105842843	0.250754782	-0.088895348	0.601676471	0.334471915	0.400941704	0.221120649	0.445588452	0.227145931	0.999005033	0.934109561	Bacteria.Actinobacteria.Coriobacteriia.Coriobacteriales	TPRA1
256294	ENSG00000163870	rs4974444	0.805176275	0.758649115	0.513448812	0.668214273	-0.136877559	0.093125353	-0.178547576	0.062537355	0.552677919	0.301814178	0.271728432	0.145247297	0.269072709	0.177171555	0.97729231	0.892571169	Bacteria.Bacteroidetes.Bacteroidia.Bacteroidales.Rikenellaceae	TPRA1
256295	ENSG00000163870	rs4974444	0.560329523	0.622327588	0.515491524	0.84853896	-0.305536981	0.142541028	-0.121763761	0.019607793	0.521960284	0.288009989	0.186215364	0.102259229	0.223490656	0.157051337	0.761082404	0.996202961	Bacteria.Proteobacteria.Betaproteobacteria.Burkholderiales.Alcaligenaceae.Sutterella	TPRA1
256296	ENSG00000163870	rs4974444	0.866552048	0.839539674	0.613200107	0.561324221	0.182213952	-0.116658395	0.177725863	-0.109999686	1.080070148	0.573838458	0.349880838	0.188395469	0.530124264	0.427054711	0.999878354	0.982531019	Bacteria.Bacteroidetes.Bacteroidia.Bacteroidales.Porphyromonadaceae.Barnesiella	TPRA1
256297	ENSG00000163870	rs4974444	0.764349321	0.805724592	0.492119477	0.521602988	0.29061287	-0.12591459	0.194040061	-0.096000334	0.965381701	0.509877176	0.280871367	0.148983214	0.473453358	0.296577337	0.872913529	0.998607976	Bacteria.Firmicutes.Clostridia.Clostridiales.Lachnospiraceae.Tyzzerella_4	TPRA1
256298	ENSG00000163870	rs4974444	0.571311032	0.56208728	0.136099622	0.10213052	-0.296135627	0.166762284	-0.311190699	0.191015416	0.520441041	0.286171267	0.206199056	0.115206341	0.227803135	0.148517224	0.818343553	0.700517601	Bacteria.Fusobacteria.Fusobacteriia.Fusobacteriales	TPRA1
256299	ENSG00000163870	rs4974444	0.798815798	0.849336529	0.583036044	0.624122934	0.290636206	-0.113709358	0.283911744	-0.133631259	1.135623766	0.596199448	0.514599296	0.271408954	0.581083972	0.373159764	0.99792254	0.986607256	Bacteria.Firmicutes.Clostridia.Clostridiales.Family_XIII.Family_XIII_AD3011_group	TPRA1
256300	ENSG00000163870	rs4974444	0.83003015	0.907113029	0.24551914	0.318937557	0.134817344	-0.039768863	-0.365759985	0.167410732	0.625519721	0.339508542	0.312111431	0.166686791	0.299988476	0.231996094	0.999694213	0.863959089	Bacteria.Firmicutes.Clostridia.Clostridiales.Lachnospiraceaencultured	TPRA1
256301	ENSG00000163870	rs4974444	0.240620761	0.246075587	0.202813318	0.22077048	-0.770537109	0.408211665	0.508942563	-0.264143265	0.650645988	0.348751457	0.395585917	0.213644376	0.127229049	0.07629062	0.66144256	0.902183543	Bacteria.Actinobacteria.Actinobacteria	TPRA1
256302	ENSG00000163870	rs4974444	0.887413808	0.805062588	0.4876604	0.594105798	-0.085834447	0.083462018	0.279887284	-0.117899526	0.603898071	0.336798432	0.400978774	0.220151677	0.453824777	0.245407135	0.999739884	0.90063291	Bacteria.Actinobacteria.Coriobacteriia.Coriobacteriales.Coriobacteriaceae	TPRA1
256303	ENSG00000163870	rs4974444	0.296907263	0.24305572	0.250237361	0.155626573	-0.695207078	0.419376815	-0.246147479	0.165908095	0.661136383	0.355980147	0.2121714	0.115486329	0.165363671	0.08164409	0.955858825	0.932392372	Bacteria.Firmicutes.Clostridia.Clostridiales.Lachnospiraceae.Tyzzerella	TPRA1
256304	ENSG00000163870	rs4974444	0.530970348	0.469764195	0.696708416	0.580793382	-0.446574915	0.277626521	-0.1272675	0.096036577	0.708965484	0.381817459	0.325076862	0.173036017	0.310220809	0.164245675	0.959004127	0.907101516	Bacteria.Proteobacteria.Gammaproteobacteria.Pseudomonadales.Pseudomonadaceae.Pseudomonas	TPRA1
256305	ENSG00000163870	rs4974444	0.656905977	0.781203517	0.914676361	0.858407414	-0.266590716	0.093667684	-0.026987904	-0.025083086	0.597413728	0.335841351	0.250911158	0.14004186	0.328811118	0.259820453	0.96561126	0.998819627	Bacteria.Firmicutes.Clostridia.Clostridiales.Ruminococcaceae.Ruminococcaceae_UCG_003	TPRA1
256306	ENSG00000163870	rs4974444	0.642792694	0.647381907	0.923994636	0.991525137	-0.343456412	0.180020298	-0.044113426	0.002551309	0.737073892	0.391742799	0.460598586	0.239271913	0.28590383	0.168784663	0.998043854	0.988089318	Bacteria.Firmicutes.Clostridia.Clostridiales.Ruminococcaceaencultured	TPRA1
256307	ENSG00000163870	rs4974444	0.917836754	0.93321402	0.541301825	0.414112848	-0.072313135	0.031135486	-0.229043197	0.16250966	0.698267364	0.370100963	0.372982199	0.197713444	0.335843153	0.255072234	0.92078388	0.925546474	Bacteria.Firmicutes.Clostridia.Clostridiales.Lachnospiraceae.Fusicatenibacter	TPRA1
256308	ENSG00000163870	rs4974444	0.591334312	0.581053562	0.719034696	0.726088565	-0.287458044	0.163573705	-0.085512218	0.045943305	0.532749684	0.294925819	0.236668489	0.130576235	0.235405778	0.153228668	0.99935717	0.960853802	Bacteria.Firmicutes.Erysipelotrichia.Erysipelotrichales.Erysipelotrichaceae.Erysipelotrichaceae_UCG_003	TPRA1
256309	ENSG00000163870	rs4974444	0.588384295	0.600189375	0.989607329	0.823455486	-0.306312807	0.162024748	-0.002844986	-0.027392512	0.563198497	0.307617866	0.217575539	0.1222849	0.240223292	0.158737483	0.939109411	0.970927548	Bacteria.Firmicutes.Clostridia.Clostridiales.Ruminococcaceae.Ruminococcaceae_UCG_002	TPRA1
256310	ENSG00000163870	rs4974444	0.880730443	0.835576906	0.776969946	0.725666721	0.329716918	-0.245430474	-0.111705769	0.074353953	2.188852208	1.177751869	0.392708194	0.210983698	0.965092558	0.707649621	0.997187614	0.941674949	Bacteria.Bacteroidetes.Bacteroidia.Bacteroidales	TPRA1
256311	ENSG00000163870	rs4974444	0.433102565	0.409885482	0.41230388	0.373618579	-0.444245751	0.257764286	-0.258480356	0.150285515	0.563199241	0.310765213	0.313252126	0.167750374	0.186667685	0.093350749	0.990263512	0.935449612	Bacteria.Proteobacteria.Gammaproteobacteria.Pseudomonadales	TPRA1
256312	ENSG00000163870	rs4974444	0.917749495	0.979836454	0.176817128	0.262376038	0.061298315	0.008430065	0.432154422	-0.196645443	0.59127624	0.332266444	0.316491206	0.173929433	0.406564067	0.28312344	0.945687051	0.843195115	Bacteria.Firmicutes.Bacilli.Lactobacillales.Carnobacteriaceae.Granulicatella	TPRA1
256313	ENSG00000163870	rs4974444	0.928953338	0.969711078	0.833081007	0.928799981	0.210373732	0.047244458	-0.104158699	0.023237872	2.350331424	1.239452935	0.492242865	0.259056787	0.934867237	0.793973538	0.999135888	0.99931625	Bacteria.Firmicutes.Clostridia.Clostridiales.Ruminococcaceae	TPRA1
256314	ENSG00000163870	rs4974444	0.936699641	0.848258322	0.287313891	0.376139682	-0.046768991	0.063519776	0.387563521	-0.173867749	0.586616994	0.33065015	0.361253106	0.195106598	0.420197796	0.244937372	0.991744893	0.880301447	Bacteria.Firmicutes.Bacilli.Lactobacillales.Carnobacteriaceae	TPRA1
256315	ENSG00000163870	rs4974444	0.873735065	0.853475642	0.225033325	0.161193835	0.098589684	-0.062048615	-0.279252026	0.175881962	0.617946862	0.334635041	0.227979429	0.124103382	0.388263707	0.265647593	0.632696448	0.788901356	Bacteria.Firmicutes.Clostridia.Clostridiales.Lachnospiraceae.Roseburia	TPRA1
256316	ENSG00000163870	rs4974444	0.723660345	0.839053263	0.89003755	0.630767713	-0.274297465	0.084305474	0.04048659	-0.076919044	0.772439655	0.413424615	0.291690708	0.159275602	0.439629178	0.294520976	0.630363909	0.967123414	Bacteria.Firmicutes.Clostridia.Clostridiales.Christensenellaceae	TPRA1
256317	ENSG00000163870	rs4974444	0.286426802	0.366989584	0.34186514	0.500462913	-0.777775818	0.35654164	0.337818387	-0.13021514	0.72363024	0.392466766	0.352814612	0.192185832	0.287348079	0.162383791	0.967792983	0.973447285	Bacteria.Firmicutes.Bacilli.Lactobacillales	TPRA1
256318	ENSG00000163870	rs4974444	0.938616188	0.943887128	0.471306437	0.486848294	0.054154205	-0.02852785	0.208012906	-0.113010973	0.700501448	0.403747192	0.287078376	0.161601669	0.597421635	0.412468956	0.981084248	0.998600531	Bacteria.Firmicutes.Clostridia.Clostridiales.Ruminococcaceae.Ruminiclostridium_6	TPRA1
256319	ENSG00000163870	rs4974444	0.936111551	0.98418663	0.832170358	0.892827131	0.143823188	-0.018136257	0.11844209	-0.038592613	1.787313142	0.911515149	0.55666089	0.285329257	0.508735145	0.429194821	0.997329664	0.92426646	Bacteria.Firmicutes.Negativicutes.Selenomonadales.Veillonellaceae.Megasphaera	TPRA1
256320	ENSG00000163870	rs4974444	0.713138638	0.74803475	0.55547481	0.579526725	0.546556698	-0.251385201	-0.200712728	0.099022584	1.480164829	0.779251078	0.338672601	0.177819013	0.624543513	0.477349898	0.960907055	0.914545379	Bacteria.Firmicutes.Clostridia.Clostridiales.Ruminococcaceae.Faecalibacterium	TPRA1
256321	ENSG00000163870	rs4974444	0.412032832	0.415666045	0.325137411	0.361141919	-0.459433782	0.249030298	0.321039485	-0.159499801	0.556462994	0.303992174	0.323804674	0.17343018	0.173772212	0.119183067	0.975966367	0.997201293	Bacteria.Firmicutes.Clostridia.Clostridiales.Lachnospiraceae.Coprococcus_1	TPRA1
256322	ENSG00000163870	rs4974444	0.331962516	0.365339537	0.119086146	0.130906095	0.874439916	-0.434914891	-0.577558759	0.297551237	0.894598812	0.477081286	0.365669552	0.194496895	0.314623453	0.216313702	0.99759175	0.986746924	Bacteria.Firmicutes.Clostridia.Clostridiales.Lachnospiraceae.Lachnospiraceae_UCG_008	TPRA1
256323	ENSG00000163870	rs4974444	0.51670454	0.484942938	0.508653856	0.417364565	-0.356586155	0.210886259	0.134072924	-0.094513144	0.546917024	0.300240384	0.201733079	0.115795959	0.197261235	0.144784151	0.919978938	0.987424055	Bacteria.Proteobacteria.Gammaproteobacteria.Pasteurellales.Pasteurellaceae	TPRA1
256324	ENSG00000163870	rs4974444	0.59428937	0.506258759	0.868790371	0.826289626	-0.28500974	0.196896286	0.050194006	0.036749365	0.532459115	0.294588067	0.302648377	0.166777644	0.258292077	0.135720556	0.917770889	0.997132292	Bacteria.Firmicutes.Bacilli.Bacillales	TPRA1
256325	ENSG00000163870	rs4974444	0.804864739	0.758773403	0.513078938	0.667557238	-0.137054538	0.093046087	-0.178836909	0.062729043	0.552490438	0.301717752	0.271929107	0.145385807	0.270350072	0.1805017	0.975933082	0.877983283	Bacteria.Bacteroidetes.Bacteroidia.Bacteroidales.Rikenellaceae.Alistipes	TPRA1
256326	ENSG00000163870	rs4974444	0.815131453	0.818837648	0.327267571	0.309651228	-0.128488956	0.069437622	0.275493333	-0.158952234	0.547315873	0.301942729	0.279101603	0.155233262	0.362287184	0.181950675	0.5560093	0.811766521	Bacteria.Firmicutes.Clostridia.Clostridiales.Peptostreptococcaceae	TPRA1
256327	ENSG00000163870	rs4974444	0.758828729	0.728907142	0.708266462	0.758894549	-0.186217941	0.11911565	0.11458133	-0.051263025	0.603986391	0.342210649	0.304874727	0.166315333	0.398341388	0.221380381	0.849998293	0.983121182	Bacteria.Firmicutes.Clostridia.Clostridiales.Lachnospiraceae.Eubacterium_eligens_group	TPRA1
256328	ENSG00000163870	rs4974444	0.343409073	0.421418293	0.403075037	0.568753398	-0.636196349	0.294320908	0.290883202	-0.108342026	0.666581693	0.363770289	0.345614504	0.189143162	0.310482034	0.162661019	0.988415778	0.976249604	Bacteria.Firmicutes.Bacilli.Lactobacillales.Streptococcaceae	TPRA1
256329	ENSG00000163870	rs4974444	0.211226762	0.249233475	0.253320741	0.338800937	-1.047449225	0.514912091	-0.366195852	0.164965709	0.829565405	0.442888435	0.31772966	0.171191269	0.211281066	0.140065078	0.668328266	0.908155494	Bacteria.Bacteroidetes.Bacteroidia.Bacteroidales.Porphyromonadaceae.Odoribacter	TPRA1
256330	ENSG00000163870	rs4974444	0.652816411	0.728914496	0.442180461	0.511574671	0.522322509	-0.220154011	-0.228112691	0.106954763	1.155732961	0.632504431	0.295007045	0.162048373	0.802510554	0.492095182	0.998803525	0.997226571	Bacteria.Firmicutes.Clostridia.Clostridiales.Lachnospiraceae.Eubacterium_rectale_group	TPRA1
256331	ENSG00000163870	rs4974444	0.523628448	0.497138316	0.524933571	0.443820473	-0.350382437	0.204685373	0.129375819	-0.08940968	0.54642315	0.299758625	0.202400009	0.11604765	0.209179286	0.148425692	0.919213845	0.989428248	Bacteria.Proteobacteria.Gammaproteobacteria.Pasteurellales.Pasteurellaceae.Haemophilus	TPRA1
256332	ENSG00000163870	rs4974444	0.677161405	0.656346722	0.787303095	0.87015456	-0.229795852	0.134656304	-0.068030436	0.022952718	0.549455521	0.301231147	0.251099325	0.13986262	0.260678023	0.158998685	0.997604342	0.996621608	Bacteria.Proteobacteria.Deltaproteobacteria	TPRA1
256333	ENSG00000163870	rs4974444	0.206549889	0.220646505	0.215622371	0.261537911	-0.942467327	0.488478337	0.518246557	-0.255516519	0.738698957	0.394983757	0.414451969	0.225599306	0.162208579	0.084617652	0.703323224	0.91702214	Bacteria.Actinobacteria	TPRA1
256334	ENSG00000163870	rs4974444	0.875681022	0.845773362	0.902089354	0.917890966	-0.163740177	0.106986795	-0.069116493	0.0299945	1.042504003	0.54782923	0.559630954	0.289823681	0.469883726	0.411705312	0.97265125	0.884246998	Bacteria.Firmicutes.Erysipelotrichia.Erysipelotrichales	TPRA1
256335	ENSG00000163870	rs4974444	0.380815151	0.542369274	0.511144847	0.795476492	-0.685839803	0.259229179	0.229560561	-0.04958628	0.777248452	0.423257943	0.347454839	0.190516956	0.372832404	0.259898853	0.962754678	0.933837527	Bacteria.Firmicutes.Bacilli	TPRA1
256336	ENSG00000163875	rs866688016	0.479428619	0.355704616	0.550364653	0.225855603	0.417771522	1.054352547	-0.059353302	-0.229453281	0.587315556	1.133457186	0.09886553	0.187660199	0.997454612	0.831636357	0.997650199	0.999159905	Bacteria.Firmicutes.Clostridia.Clostridiales	MEAF6
256337	ENSG00000163875	rs866688016	0.93027634	0.712629495	0.458320808	0.48469845	-0.015842415	-0.130393329	0.06294464	-0.119554355	0.180361668	0.352471115	0.084369385	0.170114824	0.483414152	0.364307186	0.879099353	0.832883138	Bacteria.Firmicutes.Erysipelotrichia.Erysipelotrichales.Erysipelotrichaceae	MEAF6
256338	ENSG00000163875	rs866688016	0.657306461	0.184147552	0.92504931	0.669640185	0.089028609	-0.356349797	0.006564198	-0.041349255	0.199757225	0.265464242	0.069505748	0.096477897	0.436974155	0.112406742	0.999858829	0.957708045	Bacteria.Proteobacteria.Betaproteobacteria.Neisseriales.Neisseriaceae.Eikenella	MEAF6
256339	ENSG00000163875	rs866688016	0.660407306	0.738382704	0.706931037	0.116320441	0.060315713	0.114356365	-0.026070112	0.214996614	0.136654544	0.340927034	0.069034955	0.135079704	0.35620265	0.233318763	0.959602797	0.837408374	Bacteria.Proteobacteria.Gammaproteobacteria.Pseudomonadales.Pseudomonadaceae.Pseudomonas	MEAF6
256340	ENSG00000163875	rs866688016	0.520981326	0.377584329	0.604890583	0.21733042	0.330289883	0.850601662	-0.050601297	-0.223134307	0.511811139	0.957418844	0.097326511	0.179117432	0.954184916	0.708092158	0.999826541	0.999832315	Bacteria.Firmicutes.Clostridia.Clostridiales.Lachnospiraceae	MEAF6
256341	ENSG00000163875	rs866688016	0.694950959	0.249481264	0.876621079	0.958409524	0.064062953	-0.31319344	0.007313268	0.00469556	0.162641448	0.269527804	0.046919989	0.089693687	0.413824857	0.117291936	0.997282517	0.999171204	Bacteria.Proteobacteria.Gammaproteobacteria.Enterobacteriales.Enterobacteriaceae	MEAF6
256342	ENSG00000163875	rs866688016	0.548764934	0.26512447	0.062888641	0.983752097	-0.091233442	-0.288896357	0.110310351	-0.002209489	0.151359211	0.25701299	0.05829034	0.108077058	0.335060483	0.117091283	0.490893808	0.996874962	Bacteria.Proteobacteria.Betaproteobacteria.Burkholderiales	MEAF6
256343	ENSG00000163875	rs866688016	0.187262339	0.093412045	0.165496407	0.397472644	0.209585637	-0.485161079	-0.110246517	0.158865683	0.157256373	0.284945079	0.078601902	0.186513826	0.209334068	0.054574361	0.976314705	0.980405449	Bacteria.Firmicutes.Bacilli.Lactobacillales.Streptococcaceae.Streptococcus	MEAF6
256344	ENSG00000163875	rs866688016	0.672142352	0.80115741	0.888349342	0.584252965	0.104565373	-0.110029784	0.013274454	0.086906556	0.245957989	0.43510319	0.094181848	0.158032374	0.657946795	0.535102529	0.882579281	0.935161318	Bacteria.Firmicutes.Clostridia.Clostridiales.Ruminococcaceae.Anaerotruncus	MEAF6
256345	ENSG00000163875	rs866688016	0.550726148	0.239561506	0.945171345	0.866198509	0.077149655	-0.29432665	0.005099299	0.022272862	0.128626069	0.247965789	0.073862233	0.131669799	0.227866654	0.08015606	0.999670759	0.996530704	Bacteria.Firmicutes.Clostridia.Clostridiales.Ruminococcaceae.Flavonifractor	MEAF6
256346	ENSG00000163875	rs866688016	0.109501412	0.078687426	0.009472469	0.272314775	0.213617395	-0.394851247	0.140222076	-0.098972445	0.131645894	0.221023714	0.052441612	0.089394877	0.107447936	0.036469676	0.748644028	0.947092009	Bacteria.Firmicutes.Negativicutes.Selenomonadales.Acidaminococcaceae	MEAF6
256347	ENSG00000163875	rs866688016	0.374237417	0.061912553	0.31966266	0.029802095	0.126213052	-0.432991933	0.049193541	-0.161881762	0.141064128	0.227928162	0.049054823	0.072868826	0.187873789	0.030321751	0.955858825	0.913985509	Bacteria.Firmicutes.Clostridia.Clostridiales.Lachnospiraceae.Tyzzerella	MEAF6
256348	ENSG00000163875	rs866688016	0.534819264	0.128432997	0.955466714	0.3088606	0.084832475	-0.363009036	0.003424889	-0.113696505	0.135952067	0.235731593	0.061094282	0.110853612	0.236303263	0.037802772	0.678243579	0.917384146	Bacteria.Firmicutes.Clostridia.Clostridiales.Lachnospiraceae.Lachnospira	MEAF6
256349	ENSG00000163875	rs866688016	0.835889323	0.7053074	0.195657332	0.477903081	-0.031568189	-0.142178395	-0.065638949	0.085950729	0.151779523	0.374317868	0.050202826	0.120412053	0.474440683	0.260232986	0.99714486	0.996602117	Bacteria.Firmicutes.Clostridia.Clostridiales.Clostridiaceae_1.Clostridium_sensu_stricto_1	MEAF6
256350	ENSG00000163875	rs866688016	0.352246628	0.25185778	0.469566129	0.82984495	0.161941971	-0.366012447	0.047996711	-0.025851772	0.172837345	0.316582835	0.065979933	0.119813318	0.335555919	0.130503963	0.996596763	0.999791394	Bacteria.Firmicutes.Clostridia.Clostridiales.Ruminococcaceae.Ruminococcaceae_UCG_005	MEAF6
256351	ENSG00000163875	rs866688016	0.959101913	0.692663685	0.3196133	0.320045889	-0.007779647	-0.120255742	-0.065033956	0.128394187	0.15112347	0.302906682	0.064843905	0.128134344	0.41295424	0.235696301	0.979221309	0.998719086	Bacteria.Firmicutes.Bacilli.Bacillales.Family_XI.Gemella	MEAF6
256352	ENSG00000163875	rs866688016	0.345881774	0.396691484	0.457176521	0.900588265	0.204240221	-0.300794979	-0.050714662	-0.01368741	0.215102166	0.352556632	0.067803153	0.10914374	0.412125199	0.230222455	0.9994853	0.999502343	Bacteria.Firmicutes.Clostridia.Clostridiales.Lachnospiraceae.Ruminococcus_gnavus_group	MEAF6
256353	ENSG00000163875	rs866688016	0.892268273	0.160627358	0.636552167	0.518922647	0.023096358	-0.532862008	-0.03017668	-0.088812366	0.169868465	0.3754745	0.063562504	0.13694272	0.528520234	0.106638754	0.854079145	0.983164011	Bacteria.Firmicutes.Erysipelotrichia.Erysipelotrichales.Erysipelotrichaceae.Clostridium_innocuum_group	MEAF6
256354	ENSG00000163875	rs866688016	0.692787802	0.13354321	0.849973039	0.415760173	0.058999604	-0.370463646	-0.011306608	-0.081685064	0.148674745	0.243842663	0.059537291	0.099733483	0.357151517	0.054264738	0.967102936	0.979585985	Bacteria.Firmicutes.Erysipelotrichia.Erysipelotrichales.Erysipelotrichaceae.Erysipelatoclostridium	MEAF6
256355	ENSG00000163875	rs866688016	0.803411026	0.547544172	0.880595634	0.862494703	0.053274442	-0.256197289	-0.01430434	0.028979844	0.213136775	0.42374102	0.09485247	0.166659073	0.5712576	0.322777028	0.998891856	0.999590371	Bacteria.Firmicutes.Bacilli.Bacillales.Staphylococcaceae.Staphylococcus	MEAF6
256356	ENSG00000163875	rs866688016	0.589502609	0.623535003	0.918543477	0.93289797	0.089054448	-0.368764091	0.005802198	-0.018682372	0.16423225	0.747700133	0.056514819	0.221024946	0.444725021	0.303853342	0.998365245	0.959721939	Bacteria.Proteobacteria.Gammaproteobacteria.Enterobacteriales.Enterobacteriaceae.Citrobacter	MEAF6
256357	ENSG00000163875	rs866688016	0.757901482	0.701333804	0.893856428	0.051828538	0.047837501	0.116134575	0.008407553	-0.194838678	0.154544202	0.30147773	0.06276661	0.098355142	0.458786	0.272534128	0.669446274	0.785496619	Bacteria.Firmicutes.Clostridia.Clostridiales.Lachnospiraceae.Anaerostipes	MEAF6
256358	ENSG00000163875	rs866688016	0.544126731	0.164801828	0.750862949	0.700528552	0.078399198	-0.323751186	-0.018958842	0.032805445	0.128567506	0.230438565	0.059460145	0.084919934	0.225251677	0.054360895	0.906689729	0.920039251	Bacteria.Fusobacteria.Fusobacteriia.Fusobacteriales.Fusobacteriaceae.Fusobacterium	MEAF6
256359	ENSG00000163875	rs866688016	0.802685068	0.175066612	0.078271276	0.819535078	-0.034531851	-0.332348109	0.093845105	0.022667099	0.137633496	0.24239944	0.052456223	0.098953466	0.374386785	0.080385766	0.568662233	0.935568656	Bacteria.Proteobacteria.Betaproteobacteria.Burkholderiales.Alcaligenaceae	MEAF6
256360	ENSG00000163875	rs866688016	0.5776329	0.376610855	0.80027016	0.835615208	0.118921056	-0.287409714	0.019153282	0.02380722	0.212486902	0.322838792	0.075396138	0.114271172	0.478786716	0.186250724	0.999985325	0.999758873	Bacteria.Firmicutes.Clostridia.Clostridiales.Ruminococcaceae.Ruminococcaceae_UCG_014	MEAF6
256361	ENSG00000163875	rs866688016	0.62671512	0.21623797	0.959452095	0.911627407	0.075396367	-0.322465425	0.002365399	0.009497886	0.154286706	0.258232045	0.046346226	0.085244734	0.339925366	0.079649659	0.999492402	0.999741582	Bacteria.Proteobacteria.Gammaproteobacteria.Enterobacteriales.Enterobacteriaceae.Escherichia_Shigella	MEAF6
256362	ENSG00000163875	rs866688016	0.511907821	0.220935384	0.603794743	0.044999458	0.084271021	-0.275172879	0.02313757	0.160650381	0.127781122	0.222645785	0.04436781	0.07859235	0.210169303	0.067907103	0.776791972	0.985377765	Bacteria.Proteobacteria.Betaproteobacteria.Burkholderiales.Alcaligenaceae.Sutterella	MEAF6
256363	ENSG00000163875	rs866688016	0.465047204	0.15305555	0.637049151	0.782690753	0.099930315	-0.339186199	0.02907053	-0.028689173	0.135979205	0.234611297	0.061323094	0.103586502	0.205198544	0.053275741	0.922176117	0.970927548	Bacteria.Firmicutes.Clostridia.Clostridiales.Ruminococcaceae.Ruminococcaceae_UCG_002	MEAF6
256364	ENSG00000163875	rs866688016	0.541981572	0.814241333	0.169205963	0.384970765	-0.115240194	-0.088205916	-0.106033202	0.114412198	0.187978041	0.373890451	0.076271079	0.130805247	0.411548029	0.317440857	0.689322512	0.996502544	Bacteria.Firmicutes.Clostridia.Clostridiales.Family_XI	MEAF6
256365	ENSG00000163875	rs866688016	0.942527163	0.536225637	0.138612229	0.060894001	-0.00990691	-0.148172141	0.07825857	-0.179739534	0.136886466	0.238282203	0.052193362	0.094234605	0.40505494	0.183936339	0.592745633	0.705361154	Bacteria.Firmicutes.Clostridia.Clostridiales.Lachnospiraceae.Roseburia	MEAF6
256366	ENSG00000163875	rs866688016	0.203693533	0.077583311	0.250502842	0.303054366	0.265868808	-0.553059997	0.104578349	-0.156923742	0.207059929	0.308410137	0.090194304	0.151159488	0.282890814	0.069621122	0.787383101	0.942166966	Bacteria.Firmicutes.Clostridia.Clostridiales.Lachnospiraceae.Lachnospiraceae_ND3007_group	MEAF6
256367	ENSG00000163875	rs866688016	0.586086872	0.206867069	0.437191822	0.461995737	0.070212849	-0.294326954	0.042077909	-0.083477164	0.128303211	0.230854536	0.053824324	0.112814884	0.215802104	0.06118033	0.97729231	0.890158219	Bacteria.Bacteroidetes.Bacteroidia.Bacteroidales.Rikenellaceae	MEAF6
256368	ENSG00000163875	rs866688016	0.595057069	0.205902883	0.786532577	0.041832651	0.066489954	-0.284086122	-0.0147616	0.262339253	0.124477068	0.222343351	0.054283214	0.126354263	0.256036114	0.066548825	0.995339941	0.948436509	Bacteria.Proteobacteria.Deltaproteobacteria.Desulfovibrionales.Desulfovibrionaceae.Bilophila	MEAF6
256369	ENSG00000163875	rs866688016	0.636586874	0.192283917	0.771041863	0.076302256	0.149196471	0.978462621	-0.017114368	-0.23923378	0.314291668	0.742645202	0.05856481	0.132815561	0.91130373	0.41887274	0.999973618	0.989705988	Bacteria.Bacteroidetes.Bacteroidia.Bacteroidales.Bacteroidaceae.Bacteroides	MEAF6
256370	ENSG00000163875	rs866688016	0.531748823	0.069949244	0.747524942	0.205503484	0.080715003	-0.46810448	0.016346118	-0.131994499	0.128384025	0.254046176	0.05056417	0.103214949	0.233055275	0.030358461	0.922225994	0.807629139	Bacteria.Proteobacteria.Betaproteobacteria.Burkholderiales.Alcaligenaceae.Parasutterella	MEAF6
256371	ENSG00000163875	rs866688016	0.644078973	0.276981606	0.22504474	0.257641012	0.059132892	-0.256310162	0.063366896	-0.096312224	0.127395722	0.233790191	0.051733585	0.084336004	0.265187053	0.069301049	0.654321938	0.903004347	Bacteria.Firmicutes.Clostridia.Clostridiales.Lachnospiraceae.Lachnospiraceae_NK4A136_group	MEAF6
256372	ENSG00000163875	rs866688016	0.875016988	0.684262614	0.959596146	0.98960903	0.060305422	-0.321833382	0.004396154	0.002704141	0.381896577	0.787876942	0.086442997	0.20683803	0.850676016	0.628905543	0.999330493	0.997567387	Bacteria.Proteobacteria	MEAF6
256373	ENSG00000163875	rs866688016	0.576751455	0.479547967	0.496349811	0.129882959	0.070934219	-0.17422768	0.045267548	-0.200528714	0.126450773	0.24500122	0.066171874	0.130722744	0.217629899	0.133002282	0.720820733	0.890509239	Bacteria.Firmicutes.Clostridia.Clostridiales.Lachnospiraceae.Dorea	MEAF6
256374	ENSG00000163875	rs866688016	0.509132376	0.31256508	0.063594541	0.841152874	-0.103223251	-0.257091171	0.11314225	-0.021845536	0.155491146	0.252604744	0.059951155	0.108564017	0.373103607	0.148138264	0.800498479	0.997216401	Bacteria.Firmicutes.Clostridia.Clostridiales.Ruminococcaceae.Subdoligranulum	MEAF6
256375	ENSG00000163875	rs866688016	0.55419229	0.225150542	0.650111942	0.106990079	0.246141244	1.03449472	-0.034025833	-0.239322125	0.413979111	0.844770298	0.074664307	0.146419901	0.959460813	0.49540487	0.997675757	0.924386311	Bacteria.Bacteroidetes	MEAF6
256376	ENSG00000163875	rs866688016	0.620687452	0.375857473	0.957224308	0.121005885	0.065212097	-0.209910333	-0.003069977	0.162019263	0.131144292	0.235411908	0.057015748	0.103122172	0.242533315	0.10806818	0.99935717	0.949725174	Bacteria.Firmicutes.Erysipelotrichia.Erysipelotrichales.Erysipelotrichaceae.Erysipelotrichaceae_UCG_003	MEAF6
256377	ENSG00000163875	rs866688016	0.321767187	0.92068302	0.061649353	0.127051868	-0.18507555	0.030298832	-0.1304317	0.172445013	0.185364195	0.303106761	0.068588364	0.111570214	0.300694028	0.394508487	0.507227554	0.955965359	Bacteria.Firmicutes.Clostridia.Clostridiales.Ruminococcaceae.Ruminococcus_1	MEAF6
256378	ENSG00000163875	rs866688016	0.67176321	0.804975357	0.342298945	0.688896609	-0.093951145	-0.139206223	0.048087347	-0.047131086	0.22071982	0.561489255	0.050267481	0.117199205	0.612280383	0.497198318	0.931457487	0.924558279	Bacteria.Firmicutes.Clostridia.Clostridiales.Ruminococcaceae.Faecalibacterium	MEAF6
256379	ENSG00000163875	rs866688016	0.644665438	0.891686385	0.045687287	0.12929561	-0.065759091	-0.042412427	-0.143553401	0.20062305	0.141922775	0.310247421	0.070459843	0.130580474	0.329923615	0.26484162	0.945687051	0.823043084	Bacteria.Firmicutes.Bacilli.Lactobacillales.Carnobacteriaceae.Granulicatella	MEAF6
256380	ENSG00000163875	rs866688016	0.14310073	0.073857462	0.108764878	0.313675877	0.234758539	-0.492292455	0.151381917	-0.138385347	0.158377737	0.27096589	0.09309441	0.136285369	0.147550349	0.036809641	0.999672451	0.998587032	Bacteria.Firmicutes.Clostridia.Clostridiales.Ruminococcaceae.Butyricicoccus	MEAF6
256381	ENSG00000163875	rs866688016	0.066291533	0.066276875	0.011329347	0.351020388	0.261841198	-0.422047101	0.140161869	-0.083380936	0.140182934	0.225940461	0.053772788	0.088762951	0.076944383	0.038477335	0.425873039	0.975394521	Bacteria.Firmicutes.Negativicutes.Selenomonadales.Acidaminococcaceae.Phascolarctobacterium	MEAF6
256382	ENSG00000163875	rs866688016	0.725648703	0.376682936	0.585973326	0.006926604	0.044140785	0.260885606	0.032737049	-0.323754912	0.125243483	0.293089585	0.059803765	0.11607871	0.276929344	0.114942319	0.999694213	0.63312373	Bacteria.Firmicutes.Clostridia.Clostridiales.Lachnospiraceaencultured	MEAF6
256383	ENSG00000163875	rs866688016	0.701772797	0.430524744	0.473515894	0.360902554	0.050909271	-0.206943604	-0.055966538	0.145716243	0.13236171	0.260884337	0.077627205	0.158363327	0.288084044	0.119254653	0.89797595	0.997132292	Bacteria.Firmicutes.Bacilli.Bacillales	MEAF6
256384	ENSG00000163875	rs866688016	0.990868554	0.415969632	0.212316587	0.023026173	-0.001534273	-0.188224708	-0.067824178	0.211197998	0.13354365	0.229916994	0.053845657	0.090714574	0.311506702	0.12381158	0.968802863	0.746128794	Bacteria.Bacteroidetes.Bacteroidia.Bacteroidales.Prevotellaceae	MEAF6
256385	ENSG00000163875	rs866688016	0.106757484	0.054596311	0.057386306	0.152472412	0.24925661	-0.543801344	0.109926403	-0.132591251	0.152394755	0.277817514	0.056819501	0.091579616	0.127979723	0.039966649	0.947613107	0.99789802	Bacteria.Verrucomicrobia	MEAF6
256386	ENSG00000163875	rs866688016	0.686681714	0.566955495	0.946634464	0.835279192	0.088394405	-0.245853468	-0.003859266	-0.028566378	0.218165262	0.427216607	0.05743569	0.136830584	0.58926408	0.293081781	0.996566686	0.997858307	Bacteria.Proteobacteria.Gammaproteobacteria	MEAF6
256387	ENSG00000163875	rs866688016	0.987415872	0.886516665	0.687053337	0.375694728	0.00344214	-0.053244604	-0.035047945	0.12221275	0.217398622	0.371626621	0.086610058	0.137013126	0.655628739	0.403957391	0.998832683	0.959538879	Bacteria.Firmicutes.Clostridia.Clostridiales.Ruminococcaceae.Eubacterium_coprostanoligenes_group	MEAF6
256388	ENSG00000163875	rs866688016	0.45172493	0.414938639	0.052978675	0.709928037	-0.121490426	-0.244617837	0.119386882	-0.043075374	0.160467855	0.298138162	0.060570178	0.115302409	0.332530601	0.170447514	0.574727522	0.995117319	Bacteria.Proteobacteria.Betaproteobacteria	MEAF6
256389	ENSG00000163875	rs866688016	0.721476736	0.632275013	0.63529157	0.156842501	0.04765506	-0.125203202	0.032312697	-0.162885934	0.133101435	0.260407471	0.067807647	0.113721336	0.256991854	0.163354978	0.997117901	0.9453081	Bacteria.Firmicutes.Clostridia.Clostridiales.Lachnospiraceae.Eubacterium_hallii_group	MEAF6
256390	ENSG00000163875	rs866688016	0.304207608	0.035043258	0.360512962	0.089352079	0.212134336	-0.608220077	0.066058239	-0.171725571	0.204833983	0.282512255	0.071733011	0.099574083	0.344702428	0.057337159	0.998896274	0.98418264	Bacteria.Proteobacteria.Deltaproteobacteria.Desulfovibrionales.Desulfovibrionaceae.Desulfovibrio	MEAF6
256391	ENSG00000163875	rs866688016	0.38657658	0.129876108	0.083343762	0.805337234	0.109946834	-0.343828979	0.091310051	-0.026681146	0.126128164	0.224134739	0.051920537	0.107822856	0.159862169	0.04886163	0.998277807	0.999325446	Bacteria.Bacteroidetes.Bacteroidia.Bacteroidales.Porphyromonadaceae.Parabacteroides	MEAF6
256392	ENSG00000163875	rs866688016	0.919554189	0.241752943	0.465389112	0.732029907	-0.018384555	-0.437537318	0.056994043	0.053199462	0.181327844	0.370358593	0.077613773	0.154693606	0.512361422	0.16571092	0.99759175	0.986746924	Bacteria.Firmicutes.Clostridia.Clostridiales.Lachnospiraceae.Lachnospiraceae_UCG_008	MEAF6
256393	ENSG00000163875	rs866688016	0.946358711	0.9102303	0.741705078	0.504046758	0.015040293	-0.051146962	-0.03317035	0.111612374	0.222685373	0.45187582	0.100210882	0.166121664	0.64745417	0.435416065	0.992565229	0.895807458	Bacteria.Firmicutes.Clostridia.Clostridiales.Ruminococcaceae.Ruminococcaceae_UCG_013	MEAF6
256394	ENSG00000163875	rs866688016	0.679163763	0.368878817	0.976712622	0.781881672	0.084022683	-0.439036496	0.002379514	-0.045650601	0.202233607	0.485195736	0.081203429	0.164200692	0.537831835	0.247672703	0.999401195	0.9977362	Bacteria.Actinobacteria.Actinobacteria.Micrococcales	MEAF6
256395	ENSG00000163875	rs866688016	0.304951368	0.044908277	0.142232538	0.057060234	0.134470344	-0.490276126	-0.121045073	0.386400977	0.130044189	0.239744518	0.08148169	0.199456565	0.149053576	0.020682442	0.636752526	0.836377283	Bacteria.Actinobacteria.Actinobacteria	MEAF6
256396	ENSG00000163875	rs866688016	0.022328929	0.079874137	0.009638595	0.239585853	0.403223936	-0.656290007	-0.172259944	0.167755456	0.17226933	0.368857828	0.064580211	0.141338857	0.083398935	0.066726665	0.446824723	0.857593755	Bacteria.Firmicutes.Negativicutes.Selenomonadales.Veillonellaceae	MEAF6
256397	ENSG00000163875	rs866688016	0.55478594	0.224961911	0.650795518	0.106885585	0.245732562	1.034885043	-0.033952252	-0.239390983	0.413913461	0.844741419	0.074659348	0.146417518	0.959504824	0.497028841	0.997187614	0.921529413	Bacteria.Bacteroidetes.Bacteroidia.Bacteroidales	MEAF6
256398	ENSG00000163875	rs866688016	0.366135291	0.24965215	0.471985425	0.905387472	0.152610397	-0.325155707	0.048589892	0.013718646	0.167686342	0.279924337	0.06716207	0.114970659	0.236034131	0.11194495	0.890986701	0.998819627	Bacteria.Firmicutes.Clostridia.Clostridiales.Ruminococcaceae.Ruminococcaceae_UCG_003	MEAF6
256399	ENSG00000163875	rs866688016	0.891565582	0.877320612	0.741916453	0.197411441	0.026247157	-0.047904894	-0.021114059	0.123489294	0.191783015	0.30911204	0.063841865	0.094824396	0.507860652	0.342434059	0.861293859	0.882867615	Bacteria.Bacteroidetes.Bacteroidia.Bacteroidales.Prevotellaceae.Prevotella_9	MEAF6
256400	ENSG00000163875	rs866688016	0.816082505	0.291604054	0.852221927	0.713434935	0.046355614	-0.468673276	-0.01345018	-0.055406254	0.198498201	0.440794256	0.071915671	0.150211682	0.567618316	0.211030629	0.997594253	0.968948848	Bacteria.Firmicutes.Erysipelotrichia.Erysipelotrichales.Erysipelotrichaceae.Faecalitalea	MEAF6
256401	ENSG00000163875	rs866688016	0.688471622	0.914083299	0.951659335	0.141178534	0.06091618	0.035159208	-0.005615415	0.335538427	0.151259783	0.32461591	0.092271343	0.225261301	0.391577795	0.260772976	0.999005033	0.870684181	Bacteria.Actinobacteria.Coriobacteriia.Coriobacteriales	MEAF6
256402	ENSG00000163875	rs866688016	0.895643808	0.917100244	0.760749194	0.358896999	0.026359243	-0.039117001	-0.02526528	0.133363743	0.200175846	0.374352046	0.082625624	0.14433098	0.640600993	0.455096729	0.948905015	0.966332496	Bacteria.Firmicutes.Clostridia.Clostridiales.Ruminococcaceae.Ruminococcaceae_NK4A214_group	MEAF6
256403	ENSG00000163875	rs866688016	0.786131526	0.258059512	0.376398458	0.365214141	0.037018783	-0.265060848	-0.059873054	0.141728085	0.135868369	0.232307292	0.067223517	0.155428165	0.324534998	0.073106617	0.85833987	0.98064907	Bacteria.Actinobacteria.Actinobacteria.Bifidobacteriales.Bifidobacteriaceae.Bifidobacterium	MEAF6
256404	ENSG00000163875	rs866688016	0.192501245	0.063770802	0.21820077	0.226964661	0.241222732	-0.654252487	-0.098883484	0.239421333	0.183176776	0.346908248	0.079529173	0.196286208	0.271326387	0.065565396	0.936132684	0.933837527	Bacteria.Firmicutes.Bacilli	MEAF6
256405	ENSG00000163875	rs866688016	0.096301714	0.050548427	0.052281055	0.144087715	0.260891709	-0.556797408	0.111461511	-0.134858822	0.15460295	0.279483586	0.056377817	0.091209543	0.117225304	0.038313319	0.906722827	0.998439902	Bacteria.Verrucomicrobia.Verrucomicrobiae.Verrucomicrobiales.Verrucomicrobiaceae.Akkermansia	MEAF6
256406	ENSG00000163875	rs866688016	0.118671328	0.484441602	0.084735524	0.524244263	0.243785994	-0.205848255	-0.096672354	-0.080950062	0.154171347	0.292730265	0.055222836	0.126430067	0.1461656	0.172537755	0.532484397	0.940799143	Bacteria.Firmicutes.Clostridia.Clostridiales.Lachnospiraceae.Lachnoclostridium	MEAF6
256407	ENSG00000163875	rs866688016	0.934778516	0.957312293	0.659720702	0.580342678	-0.021187355	0.036631287	0.030298312	-0.099422265	0.257905174	0.681721451	0.068497487	0.178922544	0.867580604	0.558159873	0.998803525	0.997226571	Bacteria.Firmicutes.Clostridia.Clostridiales.Lachnospiraceae.Eubacterium_rectale_group	MEAF6
256408	ENSG00000163875	rs866688016	0.530094898	0.108608723	0.686259635	0.458706805	0.080573701	-0.399887888	0.023489568	0.10322272	0.127642811	0.245805826	0.057891874	0.138476495	0.220504335	0.035477756	0.998525812	0.997174658	Bacteria.Proteobacteria.Deltaproteobacteria.Desulfovibrionales.Desulfovibrionaceae	MEAF6
256409	ENSG00000163875	rs866688016	0.528173292	0.163008766	0.756862383	0.90879962	0.083318534	-0.329191277	0.020582918	0.011972577	0.131374923	0.233301103	0.066201741	0.10410934	0.205261121	0.056301893	0.992052328	0.997201293	Bacteria.Firmicutes.Clostridia.Clostridiales.Lachnospiraceae.Coprococcus_1	MEAF6
256410	ENSG00000163875	rs866688016	0.57880438	0.768677418	0.806954976	0.234012441	0.072942543	-0.084916873	-0.017646254	0.159324445	0.130736265	0.287524842	0.071921461	0.132632015	0.224551794	0.152636231	0.990263512	0.935449612	Bacteria.Proteobacteria.Gammaproteobacteria.Pseudomonadales	MEAF6
256411	ENSG00000163875	rs866688016	0.409040489	0.148977242	0.580221969	0.510072626	0.152131268	-0.471047465	0.053184933	-0.128829384	0.183079811	0.322530884	0.095682222	0.194496094	0.364663606	0.101278979	0.998820086	0.961415255	Bacteria.Firmicutes.Clostridia.Clostridiales.Family_XIII	MEAF6
256412	ENSG00000163875	rs866688016	0.785643775	0.988303464	0.754417704	0.192741008	0.041981207	0.004878028	-0.028712026	0.288392153	0.153722179	0.331467428	0.091397649	0.219115331	0.425854508	0.282811764	0.999739884	0.863503743	Bacteria.Actinobacteria.Coriobacteriia.Coriobacteriales.Coriobacteriaceae	MEAF6
256413	ENSG00000163875	rs866688016	0.978720011	0.858619257	0.568963998	0.247680565	-0.005016466	0.072040635	-0.049375149	0.17781587	0.187345611	0.402820697	0.08624608	0.152437384	0.572896719	0.421010849	0.860159705	0.79968064	Bacteria.Firmicutes.Clostridia.Clostridiales.Ruminococcaceae.Ruminiclostridium_9	MEAF6
256414	ENSG00000163875	rs866688016	0.108183005	0.084857682	0.13927382	0.208381462	0.407126681	-0.923306807	-0.130759425	0.235358737	0.249947788	0.527638849	0.087356671	0.185226708	0.344881094	0.161330121	0.817261294	0.856433681	Bacteria.Firmicutes.Negativicutes.Selenomonadales	MEAF6
256415	ENSG00000163875	rs866688016	0.534038593	0.152297878	0.285922623	0.519937934	0.079718952	-0.330036251	0.08471562	-0.097337447	0.127512633	0.227854603	0.078734909	0.150454264	0.213430783	0.045719792	0.999276643	0.988728768	Bacteria.Firmicutes.Clostridia.Clostridiales.Ruminococcaceae.Ruminiclostridium_5	MEAF6
256416	ENSG00000163875	rs866688016	0.416461746	0.267411022	0.585571234	0.875567664	0.139188352	-0.345811097	0.032378307	-0.015833794	0.170199465	0.309135387	0.059084855	0.100718284	0.297926503	0.164179895	0.7203769	0.934731911	Bacteria.Firmicutes.Clostridia.Clostridiales.Lachnospiraceae.Lachnospiraceae_UCG_010	MEAF6
256417	ENSG00000163875	rs866688016	0.677903305	0.235472268	0.707747865	0.822687985	0.058058582	-0.293493252	0.027888062	-0.0290251	0.13916083	0.245094524	0.074065607	0.129002552	0.277309621	0.086991638	0.92078388	0.956376381	Bacteria.Firmicutes.Clostridia.Clostridiales.Lachnospiraceae.Fusicatenibacter	MEAF6
256418	ENSG00000163875	rs866688016	0.994145107	0.221142986	0.066311668	0.799853266	-0.00096501	-0.279405407	-0.121757274	0.031913749	0.131002156	0.226173216	0.065190626	0.125359744	0.410452492	0.063841414	0.381463394	0.881220808	Bacteria.Firmicutes.Clostridia.Clostridiales.Peptostreptococcaceae	MEAF6
256419	ENSG00000163875	rs866688016	0.740409917	0.186115745	0.165603912	0.631476263	-0.052467793	-0.555027693	-0.067281576	-0.057350995	0.157689461	0.415351607	0.04798178	0.119003383	0.465489128	0.107931234	0.86527713	0.998607976	Bacteria.Firmicutes.Clostridia.Clostridiales.Lachnospiraceae.Tyzzerella_4	MEAF6
256420	ENSG00000163875	rs866688016	0.987276763	0.283919396	0.064361589	0.443904143	0.002103273	-0.251646861	0.105216455	-0.078378573	0.131385945	0.232901951	0.05591691	0.101748793	0.367667088	0.07673124	0.902579082	0.97562022	Bacteria.Bacteroidetes.Bacteroidia.Bacteroidales.Porphyromonadaceae	MEAF6
256421	ENSG00000163875	rs866688016	0.598777348	0.378607458	0.807354837	0.053678382	0.093803704	0.353090593	0.018155811	0.319105899	0.177405328	0.398289857	0.074155038	0.16238618	0.521177097	0.238400526	0.99991226	0.908539609	Bacteria.Actinobacteria.Coriobacteriia.Coriobacteriales.Coriobacteriaceae.Collinsella	MEAF6
256422	ENSG00000163875	rs866688016	0.537234569	0.165836669	0.829535682	0.752620782	0.079709986	-0.323574795	-0.01288479	0.02697857	0.128504052	0.230885849	0.059606128	0.085234481	0.218959359	0.055565591	0.90427485	0.929293563	Bacteria.Fusobacteria.Fusobacteriia.Fusobacteriales	MEAF6
256423	ENSG00000163875	rs866688016	0.195755024	0.095788238	0.185289475	0.411511599	0.208766788	-0.484110203	-0.105900738	0.154496603	0.159707056	0.28642861	0.079099423	0.18691565	0.22763641	0.05596756	0.981698993	0.976249604	Bacteria.Firmicutes.Bacilli.Lactobacillales.Streptococcaceae	MEAF6
256424	ENSG00000163875	rs866688016	0.540457353	0.63484283	0.710170089	0.110640656	0.079248767	-0.119141559	-0.020334678	-0.192955304	0.128781762	0.249684593	0.054478702	0.119301566	0.203015881	0.17941744	0.929905616	0.987424055	Bacteria.Proteobacteria.Gammaproteobacteria.Pasteurellales.Pasteurellaceae	MEAF6
256425	ENSG00000163875	rs866688016	0.32612063	0.181795977	0.145687505	0.664205424	0.130467531	-0.348764693	-0.091356182	0.050918769	0.131860991	0.258402686	0.062037754	0.116757985	0.207183411	0.057976558	0.977260763	0.976466776	Bacteria.Firmicutes.Negativicutes.Selenomonadales.Veillonellaceae.Veillonella	MEAF6
256426	ENSG00000163875	rs866688016	0.516788154	0.206152772	0.010148761	0.913803327	-0.087369212	-0.29283046	-0.14926341	-0.012252987	0.13403008	0.229315087	0.056366957	0.112759754	0.288965284	0.055025398	0.192602784	0.995873021	Bacteria.Firmicutes.Clostridia.Clostridiales.Peptostreptococcaceae.Intestinibacter	MEAF6
256427	ENSG00000163875	rs866688016	0.776843162	0.424874118	0.216531035	0.027179854	-0.044464699	0.277812237	0.091847342	-0.355164715	0.156226981	0.345947506	0.073599339	0.15715368	0.406049805	0.203479834	0.890225844	0.748915213	Bacteria.Firmicutes.Clostridia.Clostridiales.Lachnospiraceae.Blautia	MEAF6
256428	ENSG00000163875	rs866688016	0.771921515	0.25195302	0.385726858	0.344944266	0.039368582	-0.26781102	-0.05885399	0.156756958	0.135252824	0.231690413	0.067394399	0.164770871	0.30955655	0.078047746	0.924475198	0.99223971	Bacteria.Actinobacteria.Actinobacteria.Bifidobacteriales.Bifidobacteriaceae	MEAF6
256429	ENSG00000163875	rs866688016	0.253036486	0.025516537	0.224570853	0.059592069	0.168345593	-0.630937469	-0.109354969	0.424604619	0.145976632	0.275989086	0.089186611	0.221455686	0.182568705	0.017821316	0.703323224	0.804147369	Bacteria.Actinobacteria	MEAF6
256430	ENSG00000163875	rs866688016	0.92375599	0.713590174	0.452429751	0.484767763	-0.01734978	-0.130068942	0.063687614	-0.119513562	0.180584325	0.352829573	0.084252117	0.170083873	0.483305768	0.369448395	0.888660174	0.832373274	Bacteria.Firmicutes.Erysipelotrichia.Erysipelotrichales	MEAF6
256431	ENSG00000163875	rs866688016	0.940080245	0.38939471	0.383004979	0.823736798	0.011282622	-0.293183272	-0.0596108	0.030357535	0.149517295	0.338347241	0.067869066	0.135741266	0.449033389	0.136302251	0.788458363	0.983121182	Bacteria.Firmicutes.Clostridia.Clostridiales.Lachnospiraceae.Eubacterium_eligens_group	MEAF6
256432	ENSG00000163875	rs866688016	0.636417173	0.521103076	0.981450352	0.476067717	0.077076174	-0.188391966	0.001569595	0.088249205	0.16228394	0.292014303	0.067248337	0.123116192	0.411331048	0.213190915	0.650253854	0.935591343	Bacteria.Firmicutes.Clostridia.Clostridiales.Christensenellaceae	MEAF6
256433	ENSG00000163875	rs866688016	0.565285817	0.999351395	0.839632414	0.498618487	0.101046454	0.0003882	0.013714231	0.103035929	0.174831931	0.475712589	0.067499374	0.151416937	0.40198457	0.432504674	0.997329664	0.92426646	Bacteria.Firmicutes.Negativicutes.Selenomonadales.Veillonellaceae.Megasphaera	MEAF6
256434	ENSG00000163875	rs866688016	0.411283986	0.418912341	0.471113788	0.288498194	0.523438799	1.041348195	-0.07537465	-0.222710859	0.632965722	1.28011391	0.103979106	0.208106841	0.999435429	0.972652106	0.999968393	0.999515331	Bacteria.Firmicutes	MEAF6
256435	ENSG00000163875	rs866688016	0.711767051	0.245022626	0.55869433	0.124832822	-0.148021162	1.091365662	0.048836824	-0.282021597	0.398867289	0.930298117	0.083082204	0.18137948	0.917100185	0.547747889	0.999135888	0.954809854	Bacteria.Firmicutes.Clostridia.Clostridiales.Ruminococcaceae	MEAF6
256436	ENSG00000163875	rs866688016	0.174960144	0.099158798	0.173107304	0.418309356	0.23043713	-0.507331756	-0.107134979	0.152443083	0.168028185	0.303269393	0.077779495	0.187152106	0.225305661	0.065984736	0.967792983	0.973447285	Bacteria.Firmicutes.Bacilli.Lactobacillales	MEAF6
256437	ENSG00000163875	rs866688016	0.637777643	0.521745338	0.9831579	0.476684848	0.076880446	-0.188292374	0.001426561	0.088222894	0.162528212	0.292311753	0.06731794	0.123252544	0.413662085	0.217652642	0.6519341	0.933536237	Bacteria.Firmicutes.Clostridia.Clostridiales.Christensenellaceae.Christensenellaceae_R_7_group	MEAF6
256438	ENSG00000163875	rs866688016	0.530148329	0.137375584	0.982835873	0.558938068	0.08480612	-0.403467287	0.001512545	-0.073057765	0.134365209	0.268228505	0.070036118	0.124364641	0.253544747	0.049694153	0.998043854	0.98261409	Bacteria.Firmicutes.Clostridia.Clostridiales.Ruminococcaceaencultured	MEAF6
256439	ENSG00000163875	rs866688016	0.826284591	0.498417622	0.808552929	0.450171038	0.042560347	-0.197059642	-0.017762957	0.089732309	0.193143614	0.289454042	0.073013794	0.118112967	0.486012645	0.248669349	0.876826241	0.991307536	Bacteria.Firmicutes.Clostridia.Clostridiales.Ruminococcaceae.Ruminococcus_2	MEAF6
256440	ENSG00000163875	rs866688016	0.193348068	0.413865003	0.227720912	0.711986364	0.277158979	-0.277579384	0.094740541	0.047555858	0.210871703	0.337530082	0.077799613	0.128249306	0.293189332	0.246167195	0.981084248	0.998600531	Bacteria.Firmicutes.Clostridia.Clostridiales.Ruminococcaceae.Ruminiclostridium_6	MEAF6
256441	ENSG00000163875	rs866688016	0.600429896	0.447981083	0.88669174	0.715472564	0.092599242	-0.239441163	0.010038606	0.044280187	0.17592391	0.313646955	0.070174577	0.120948053	0.370025662	0.213489313	0.839342778	0.940986664	Bacteria.Bacteroidetes.Bacteroidia.Bacteroidales.Porphyromonadaceae.Odoribacter	MEAF6
256442	ENSG00000163875	rs866688016	0.95244329	0.385796713	0.606277177	0.989476763	-0.013246175	-0.309200126	-0.041032529	-0.001600541	0.221250918	0.354121088	0.079226645	0.120885508	0.54944099	0.257788387	0.999878354	0.998275086	Bacteria.Bacteroidetes.Bacteroidia.Bacteroidales.Porphyromonadaceae.Barnesiella	MEAF6
256443	ENSG00000163875	rs866688016	0.265256979	0.184680748	0.348363373	0.584437988	0.234086191	-0.495024791	0.087274234	-0.106342067	0.208310128	0.369225172	0.09239321	0.193469685	0.368084006	0.150777532	0.99792254	0.986607256	Bacteria.Firmicutes.Clostridia.Clostridiales.Family_XIII.Family_XIII_AD3011_group	MEAF6
256444	ENSG00000163875	rs866688016	0.845949223	0.54718788	0.173187349	0.592482256	-0.029028343	-0.210744507	-0.067003246	0.060870858	0.148812429	0.348253023	0.048653235	0.113163622	0.460227658	0.191686375	0.946465791	0.99999132	Bacteria.Firmicutes.Clostridia.Clostridiales.Clostridiaceae_1	MEAF6
256445	ENSG00000163875	rs866688016	0.639952011	0.97652567	0.047988342	0.085330272	-0.066521631	0.009052657	-0.141724567	0.234472573	0.141545512	0.306470382	0.070316601	0.13420103	0.334862818	0.271806536	0.991744893	0.856262504	Bacteria.Firmicutes.Bacilli.Lactobacillales.Carnobacteriaceae	MEAF6
256446	ENSG00000163875	rs866688016	0.485797512	0.90015344	0.180886825	0.402436774	-0.146569739	-0.047371642	-0.102327514	0.125605788	0.209083019	0.376088781	0.075655383	0.149035775	0.466894065	0.417439278	0.958034317	0.997513341	Bacteria.Firmicutes.Clostridia.Clostridiales.Lachnospiraceae.Eubacterium_xylanophilum_group	MEAF6
256447	ENSG00000163875	rs866688016	0.531378632	0.108603985	0.739342311	0.444311292	0.080463115	-0.400314089	0.019650005	0.106919441	0.127867648	0.246064441	0.058805988	0.138924377	0.22092635	0.037719622	0.997604342	0.996621608	Bacteria.Proteobacteria.Deltaproteobacteria	MEAF6
256448	ENSG00000163875	rs866688016	0.550528499	0.548967527	0.740203162	0.145295616	0.077313681	-0.148942575	-0.018290412	-0.17433944	0.128835446	0.247226161	0.054925543	0.11827258	0.216143543	0.161194881	0.920570146	0.989428248	Bacteria.Proteobacteria.Gammaproteobacteria.Pasteurellales.Pasteurellaceae.Haemophilus	MEAF6
256449	ENSG00000163875	rs866688016	0.630699455	0.21382176	0.00823962	0.118583158	0.05882321	-0.274031235	-0.122073825	0.140023464	0.121780341	0.218278981	0.04478829	0.088529872	0.253549438	0.065201775	0.329767484	0.782885938	Bacteria.Firmicutes.Negativicutes.Selenomonadales.Veillonellaceae.Dialister	MEAF6
256450	ENSG00000163875	rs866688016	0.584134684	0.206414503	0.442660226	0.46318869	0.070570228	-0.294606938	0.041683537	-0.083344468	0.128285651	0.230841022	0.053964259	0.112937469	0.216546539	0.062235409	0.975933082	0.876400804	Bacteria.Bacteroidetes.Bacteroidia.Bacteroidales.Rikenellaceae.Alistipes	MEAF6
256451	ENSG00000163898	rs147676117	0.827247491	0.968017777	0.684732622	0.31828911	0.037220033	0.01277345	0.035027448	-0.19654101	0.169865722	0.317358597	0.085885622	0.19542704	0.475060264	0.292544839	0.976314705	0.980405449	Bacteria.Firmicutes.Bacilli.Lactobacillales.Streptococcaceae.Streptococcus	LIPH
256452	ENSG00000163898	rs147676117	0.939569876	0.943128886	0.480275423	0.423355843	-0.014910032	0.025349589	0.065598658	-0.144453672	0.195915756	0.353974642	0.092399194	0.179290522	0.485015613	0.43335304	0.879099353	0.816671287	Bacteria.Firmicutes.Erysipelotrichia.Erysipelotrichales.Erysipelotrichaceae	LIPH
256453	ENSG00000163898	rs147676117	0.327481995	0.628625407	0.246885632	0.474445753	-0.56854358	0.441797403	0.129776984	-0.124675946	0.576247348	0.909111321	0.111065894	0.173294676	0.954184916	0.750806388	0.999826541	0.999832315	Bacteria.Firmicutes.Clostridia.Clostridiales.Lachnospiraceae	LIPH
256454	ENSG00000163898	rs147676117	0.194115322	0.195649385	0.015575868	0.004156786	-0.239714906	0.386312212	-0.161924793	0.345432142	0.182701419	0.295458954	0.06518561	0.116268056	0.28417398	0.122300083	0.999985325	0.999758873	Bacteria.Firmicutes.Clostridia.Clostridiales.Ruminococcaceae.Ruminococcaceae_UCG_014	LIPH
256455	ENSG00000163898	rs147676117	0.661358993	0.636643242	0.815301845	0.456424608	0.173129763	0.425500374	-0.02088969	-0.185175756	0.393429896	0.896493198	0.089066061	0.247156434	0.821903879	0.614678418	0.999330493	0.996754281	Bacteria.Proteobacteria	LIPH
256456	ENSG00000163898	rs147676117	0.232267368	0.810440926	0.071292412	0.378388658	-0.295126768	0.081322744	-0.169669064	0.125860668	0.244756909	0.337669754	0.092533336	0.141906615	0.444477109	0.538627877	0.647283466	0.919745892	Bacteria.Firmicutes.Clostridia.Clostridiales.Ruminococcaceae.Anaerotruncus	LIPH
256457	ENSG00000163898	rs147676117	0.606671151	0.663126352	0.977351866	0.381972018	0.068238433	-0.112962468	-0.001473681	0.084480219	0.131901086	0.258140468	0.051710798	0.095974019	0.254128508	0.141581295	0.850766658	0.903004347	Bacteria.Firmicutes.Clostridia.Clostridiales.Lachnospiraceae.Lachnospiraceae_NK4A136_group	LIPH
256458	ENSG00000163898	rs147676117	0.948792574	0.791172082	0.550341428	0.72971031	0.011752835	-0.096309973	0.042752239	-0.049624137	0.182294703	0.362229067	0.071208774	0.143007954	0.573254824	0.307974749	0.835441165	0.90333786	Bacteria.Firmicutes.Negativicutes.Selenomonadales.Veillonellaceae	LIPH
256459	ENSG00000163898	rs147676117	0.601604853	0.356538276	0.737667229	0.631162124	0.072421619	-0.268193412	-0.018676312	-0.058102967	0.138035501	0.288818548	0.055521324	0.12045259	0.303263963	0.114980891	0.912932744	0.9860779	Bacteria.Firmicutes.Negativicutes.Selenomonadales.Acidaminococcaceae	LIPH
256460	ENSG00000163898	rs147676117	0.519562478	0.529370641	0.875563724	0.409337752	0.085296585	-0.157720627	0.011722723	-0.128754669	0.13172384	0.249416363	0.074565502	0.155046515	0.218800686	0.152939234	0.999670759	0.996530704	Bacteria.Firmicutes.Clostridia.Clostridiales.Ruminococcaceae.Flavonifractor	LIPH
256461	ENSG00000163898	rs147676117	0.691055788	0.260362634	0.846056929	0.413618216	0.07068077	-0.492424494	-0.012626159	-0.119806048	0.177056855	0.433688048	0.064773279	0.145603999	0.460155563	0.148138201	0.892865341	0.965443603	Bacteria.Firmicutes.Erysipelotrichia.Erysipelotrichales.Erysipelotrichaceae.Clostridium_innocuum_group	LIPH
256462	ENSG00000163898	rs147676117	0.537291907	0.549105685	0.580924338	0.35141545	0.081320212	-0.150392093	0.029796219	-0.120221586	0.131118497	0.24971876	0.053704628	0.128087287	0.223178679	0.143176922	0.89662786	0.867631154	Bacteria.Fusobacteria.Fusobacteriia.Fusobacteriales.Fusobacteriaceae.Fusobacterium	LIPH
256463	ENSG00000163898	rs147676117	0.741191029	0.942394319	0.262654543	0.414206479	-0.061603495	-0.02113083	-0.082758383	0.107084729	0.18572653	0.291295921	0.07324148	0.130308312	0.409914212	0.353073315	0.672421406	0.914506398	Bacteria.Bacteroidetes.Bacteroidia.Bacteroidales.Porphyromonadaceae.Odoribacter	LIPH
256464	ENSG00000163898	rs147676117	0.829428993	0.27824093	0.317981778	0.275654786	0.029251032	-0.274462495	0.064527294	0.122469394	0.135231759	0.251010636	0.064120513	0.111397939	0.299988476	0.091142296	0.999694213	0.863959089	Bacteria.Firmicutes.Clostridia.Clostridiales.Lachnospiraceaencultured	LIPH
256465	ENSG00000163898	rs147676117	0.639034	0.598913042	0.106373993	0.168866656	0.061208362	-0.131517428	-0.072479433	0.126525343	0.129882757	0.248823595	0.044264221	0.090937853	0.244890294	0.152277799	0.595036364	0.985377765	Bacteria.Proteobacteria.Betaproteobacteria.Burkholderiales.Alcaligenaceae.Sutterella	LIPH
256466	ENSG00000163898	rs147676117	0.768589238	0.996732063	0.739728686	0.177592637	0.054467123	0.001182478	-0.02299459	0.163512397	0.184350927	0.28759931	0.068921329	0.119967019	0.486269789	0.413225908	0.752731793	0.959078693	Bacteria.Firmicutes.Clostridia.Clostridiales.Ruminococcaceae.Ruminococcus_1	LIPH
256467	ENSG00000163898	rs147676117	0.911471909	0.561108487	0.358853441	0.132673384	-0.018646896	0.2072356	0.057505234	-0.194465077	0.167063053	0.354734548	0.062228529	0.127707027	0.489947404	0.211617618	0.732992931	0.889654251	Bacteria.Proteobacteria.Betaproteobacteria	LIPH
256468	ENSG00000163898	rs147676117	0.493410507	0.761686537	0.693231426	0.807581557	0.163895798	-0.134256761	-0.024638285	-0.041010576	0.237949509	0.440845441	0.062181415	0.167703752	0.523902575	0.34567581	0.996566686	0.997858307	Bacteria.Proteobacteria.Gammaproteobacteria	LIPH
256469	ENSG00000163898	rs147676117	0.309888351	0.683141822	0.467823454	0.719962968	0.209660882	-0.131603706	0.066464504	0.05433193	0.204856669	0.320971429	0.091008338	0.150893155	0.355032003	0.277120288	0.828118569	0.983827382	Bacteria.Firmicutes.Clostridia.Clostridiales.Lachnospiraceae.Lachnospiraceae_ND3007_group	LIPH
256470	ENSG00000163898	rs147676117	0.292428473	0.437186332	0.343315323	0.501002234	0.164213023	-0.206699591	-0.043993079	-0.078321515	0.15471117	0.264398402	0.046085214	0.115741682	0.210327945	0.137967189	0.999492402	0.999741582	Bacteria.Proteobacteria.Gammaproteobacteria.Enterobacteriales.Enterobacteriaceae.Escherichia_Shigella	LIPH
256471	ENSG00000163898	rs147676117	0.527559236	0.47353257	0.339056712	0.318886962	-0.215729926	0.58960941	0.06186469	-0.149790356	0.339651117	0.817836244	0.064233618	0.149126899	0.885771114	0.586000513	0.999973618	0.989705988	Bacteria.Bacteroidetes.Bacteroidia.Bacteroidales.Bacteroidaceae.Bacteroides	LIPH
256472	ENSG00000163898	rs147676117	0.512481381	0.79119404	0.072009788	0.4880387	-0.109745293	-0.07340173	-0.106180336	0.067424833	0.166635204	0.276099175	0.058058451	0.096680096	0.335215783	0.353749147	0.415339241	0.891458282	Bacteria.Firmicutes.Clostridia.Clostridiales.Lachnospiraceae.Lachnospiraceae_UCG_010	LIPH
256473	ENSG00000163898	rs147676117	0.508587586	0.502484396	0.33150374	0.532545006	0.086840325	-0.178093124	0.067278148	-0.079907117	0.130643965	0.264098582	0.068763392	0.127346759	0.200616526	0.138413575	0.685618202	0.971870136	Bacteria.Firmicutes.Clostridia.Clostridiales.Lachnospiraceae.Dorea	LIPH
256474	ENSG00000163898	rs147676117	0.674100049	0.345620706	0.965121984	0.518514375	0.073055386	-0.274433617	-0.002919315	-0.078445618	0.172937848	0.288871125	0.066505473	0.120839454	0.436031654	0.193152527	0.901286235	0.992480232	Bacteria.Firmicutes.Clostridia.Clostridiales.Ruminococcaceae.Ruminococcus_2	LIPH
256475	ENSG00000163898	rs147676117	0.588985523	0.272226734	0.905560332	0.412396728	0.086653597	-0.520046499	-0.006011348	-0.135434068	0.159582395	0.469634525	0.050471433	0.164165211	0.395827437	0.134152056	0.99714486	0.996602117	Bacteria.Firmicutes.Clostridia.Clostridiales.Clostridiaceae_1.Clostridium_sensu_stricto_1	LIPH
256476	ENSG00000163898	rs147676117	0.498315721	0.241025882	0.466865125	0.047503378	0.09104212	-0.293220109	-0.04860275	0.289511788	0.133696766	0.247812364	0.066406988	0.143319027	0.226577356	0.088547758	0.92078388	0.750071951	Bacteria.Firmicutes.Clostridia.Clostridiales.Lachnospiraceae.Fusicatenibacter	LIPH
256477	ENSG00000163898	rs147676117	0.504046664	0.50831267	0.237255428	0.350194547	0.08741991	-0.164088962	0.073885017	-0.107978112	0.130114047	0.246697488	0.061938723	0.114749599	0.229408945	0.138471564	0.995339941	0.95316496	Bacteria.Proteobacteria.Deltaproteobacteria.Desulfovibrionales.Desulfovibrionaceae.Bilophila	LIPH
256478	ENSG00000163898	rs147676117	0.416328312	0.341483546	0.643800766	0.514716848	0.123189821	-0.27468573	0.028320078	-0.065695376	0.150593125	0.286651145	0.06096141	0.100283383	0.259435245	0.109952789	0.955938631	0.979585985	Bacteria.Firmicutes.Erysipelotrichia.Erysipelotrichales.Erysipelotrichaceae.Erysipelatoclostridium	LIPH
256479	ENSG00000163898	rs147676117	0.236344256	0.413673684	0.27664081	0.484797658	0.19747401	-0.223010527	-0.052165223	-0.083227908	0.165219997	0.27106396	0.047547816	0.118452646	0.216111465	0.171807786	0.997282517	0.999171204	Bacteria.Proteobacteria.Gammaproteobacteria.Enterobacteriales.Enterobacteriaceae	LIPH
256480	ENSG00000163898	rs147676117	0.693617118	0.475705969	0.916450826	0.819974934	0.071605722	-0.219801312	-0.006546047	-0.026306428	0.180956474	0.30639181	0.062157311	0.115126614	0.450910832	0.217683046	0.999858829	0.957708045	Bacteria.Proteobacteria.Betaproteobacteria.Neisseriales.Neisseriaceae.Eikenella	LIPH
256481	ENSG00000163898	rs147676117	0.68572735	0.287036629	0.116656935	0.502026497	-0.065791889	-0.633254018	-0.082252542	-0.121972891	0.161858794	0.589922043	0.051726783	0.1806822	0.45074563	0.163369754	0.763878714	0.941770524	Bacteria.Bacteroidetes.Bacteroidia.Bacteroidales.Prevotellaceae.Prevotella_9	LIPH
256482	ENSG00000163898	rs147676117	0.608545231	0.496186802	0.5909175	0.434837651	0.070616526	-0.170392487	-0.033090132	0.093068154	0.137213488	0.248984287	0.061257359	0.118436882	0.258018791	0.110186742	0.565718787	0.943745455	Bacteria.Firmicutes.Clostridia.Clostridiales.Lachnospiraceae.Lachnospira	LIPH
256483	ENSG00000163898	rs147676117	0.067265705	0.205722821	0.033814805	0.317499638	0.299753182	-0.385726909	0.127510333	-0.10491572	0.161069792	0.30177236	0.05881097	0.104149711	0.09902839	0.104506626	0.903473875	0.99789802	Bacteria.Verrucomicrobia	LIPH
256484	ENSG00000163898	rs147676117	0.509481714	0.491551756	0.975169661	0.117533709	0.087554344	-0.169609916	-0.001714527	0.196512015	0.131997367	0.245186114	0.054873113	0.123883886	0.217815392	0.134983517	0.93857278	0.850538239	Bacteria.Firmicutes.Clostridia.Clostridiales.Ruminococcaceae.Ruminococcaceae_UCG_002	LIPH
256485	ENSG00000163898	rs147676117	0.814424768	0.46267086	0.252405127	0.715449502	-0.041110873	-0.424618995	-0.065710287	-0.065738635	0.174437796	0.574719432	0.056902478	0.179544984	0.506639915	0.250612317	0.981446852	0.946234759	Bacteria.Proteobacteria.Gammaproteobacteria.Enterobacteriales.Enterobacteriaceae.Citrobacter	LIPH
256486	ENSG00000163898	rs147676117	0.461756422	0.552548982	0.738783951	0.989975285	0.118936774	-0.17827129	-0.019917969	0.001245141	0.160650403	0.298587526	0.059475575	0.098719875	0.311761753	0.1899673	0.729570271	0.978122859	Bacteria.Firmicutes.Clostridia.Clostridiales.Lachnospiraceae.Lachnoclostridium	LIPH
256487	ENSG00000163898	rs147676117	0.906932991	0.621371658	0.334544362	0.858408733	0.01744992	-0.174184912	-0.064591932	0.02814852	0.148681214	0.350981787	0.066437444	0.157158019	0.398181402	0.21722574	0.979221309	0.998719086	Bacteria.Firmicutes.Bacilli.Bacillales.Family_XI.Gemella	LIPH
256488	ENSG00000163898	rs147676117	0.712198522	0.556041825	0.363571446	0.868618888	-0.080255916	-0.198709291	-0.080709274	-0.026584607	0.216602455	0.335774828	0.088206451	0.160082622	0.545747081	0.325615311	0.998891856	0.999590371	Bacteria.Firmicutes.Bacilli.Bacillales.Staphylococcaceae.Staphylococcus	LIPH
256489	ENSG00000163898	rs147676117	0.599848126	0.483122285	0.95293319	0.107865509	0.071678323	-0.172659176	-0.005125119	0.319541986	0.13595987	0.244790556	0.086496985	0.195996623	0.23143306	0.130186126	0.837700517	0.861844671	Bacteria.Actinobacteria.Actinobacteria	LIPH
256490	ENSG00000163898	rs147676117	0.509309802	0.659333886	0.679080247	0.529779977	0.086556383	-0.113563472	0.027499906	0.080755843	0.130439693	0.256429197	0.066171065	0.127833174	0.199583582	0.17455843	0.990297986	0.997201293	Bacteria.Firmicutes.Clostridia.Clostridiales.Lachnospiraceae.Coprococcus_1	LIPH
256491	ENSG00000163898	rs147676117	0.263212109	0.453359988	0.076551284	0.182585681	-0.256907487	0.358145505	-0.168704694	0.235928707	0.227632418	0.474770058	0.093741138	0.175121976	0.397078109	0.293971682	0.930754354	0.828864093	Bacteria.Firmicutes.Clostridia.Clostridiales.Ruminococcaceae.Ruminococcaceae_UCG_013	LIPH
256492	ENSG00000163898	rs147676117	0.807400338	0.396307289	0.295430121	0.093716028	-0.043228148	0.331847866	-0.100104199	0.380263904	0.176602294	0.388635121	0.094905132	0.223548452	0.51110647	0.19691172	0.998820086	0.961415255	Bacteria.Firmicutes.Clostridia.Clostridiales.Family_XIII	LIPH
256493	ENSG00000163898	rs147676117	0.87334855	0.889593857	0.724544302	0.684028646	0.032351669	-0.05497988	-0.030326622	0.072809444	0.202151707	0.394507138	0.085687783	0.178104351	0.612776525	0.412737455	0.99991226	0.993948666	Bacteria.Actinobacteria.Coriobacteriia.Coriobacteriales.Coriobacteriaceae.Collinsella	LIPH
256494	ENSG00000163898	rs147676117	0.793913986	0.847074718	0.842200464	0.545929992	0.057643686	-0.062889192	-0.016954806	0.088070911	0.219756217	0.324801917	0.084826021	0.145079261	0.607404417	0.396916497	0.998832683	0.981449155	Bacteria.Firmicutes.Clostridia.Clostridiales.Ruminococcaceae.Eubacterium_coprostanoligenes_group	LIPH
256495	ENSG00000163898	rs147676117	0.59850732	0.330292938	0.962302887	0.466826989	0.086733204	-0.274795533	-0.00312403	0.079590404	0.163911961	0.280154448	0.065843287	0.108736744	0.406529263	0.154126882	0.968258494	0.997216401	Bacteria.Firmicutes.Clostridia.Clostridiales.Ruminococcaceae.Subdoligranulum	LIPH
256496	ENSG00000163898	rs147676117	0.133541401	0.524989186	0.09895485	0.404922567	-1.046495423	0.668294436	0.195907186	-0.149008549	0.688809887	1.045643698	0.117035881	0.177746355	0.997454612	0.851406237	0.997650199	0.999159905	Bacteria.Firmicutes.Clostridia.Clostridiales	LIPH
256497	ENSG00000163898	rs147676117	0.631022721	0.83761484	0.222669653	0.364985545	0.063570439	-0.066408201	0.085966451	-0.153897741	0.13173325	0.32273256	0.069821063	0.168693244	0.234990204	0.203124989	0.997117901	0.950206352	Bacteria.Firmicutes.Clostridia.Clostridiales.Lachnospiraceae.Eubacterium_hallii_group	LIPH
256498	ENSG00000163898	rs147676117	0.459786261	0.434938049	0.721291213	0.788710885	0.108364416	-0.20318208	0.022330988	-0.033599304	0.145725616	0.258622703	0.062327484	0.124861574	0.268999597	0.097300074	0.64710808	0.991126776	Bacteria.Firmicutes.Clostridia.Clostridiales.Peptostreptococcaceae.Intestinibacter	LIPH
256499	ENSG00000163898	rs147676117	0.827487104	0.83243848	0.770769057	0.689488322	0.044221859	-0.076273619	-0.025526378	0.071384906	0.202105746	0.359057574	0.087243423	0.177867675	0.533968192	0.414168688	0.894052138	0.895507627	Bacteria.Firmicutes.Clostridia.Clostridiales.Ruminococcaceae.Ruminiclostridium_9	LIPH
256500	ENSG00000163898	rs147676117	0.489742456	0.467333014	0.721795973	0.641352185	0.09179617	-0.181965067	0.01984501	-0.047591516	0.132144973	0.248885183	0.055493899	0.101691923	0.186300691	0.135879934	0.998277807	0.999325446	Bacteria.Bacteroidetes.Bacteroidia.Bacteroidales.Porphyromonadaceae.Parabacteroides	LIPH
256501	ENSG00000163898	rs147676117	0.632701907	0.548707893	0.517389298	0.682975527	0.06505461	-0.156056246	0.036581348	-0.042342248	0.13547582	0.258865278	0.056199001	0.103212166	0.273015377	0.129818104	0.988073193	0.97562022	Bacteria.Bacteroidetes.Bacteroidia.Bacteroidales.Porphyromonadaceae	LIPH
256502	ENSG00000163898	rs147676117	0.795264215	0.839099812	0.212879143	0.44790647	-0.043335456	-0.054168997	-0.11750087	0.164655278	0.16632383	0.265716645	0.093400215	0.215648393	0.402417263	0.231349267	0.999672451	0.998587032	Bacteria.Firmicutes.Clostridia.Clostridiales.Ruminococcaceae.Butyricicoccus	LIPH
256503	ENSG00000163898	rs147676117	0.839542834	0.438684053	0.68637512	0.644711013	0.036339553	-0.440101252	0.030560922	0.11100062	0.178756528	0.564804692	0.075349107	0.239597138	0.490363021	0.244735118	0.99759175	0.986746924	Bacteria.Firmicutes.Clostridia.Clostridiales.Lachnospiraceae.Lachnospiraceae_UCG_008	LIPH
256504	ENSG00000163898	rs147676117	0.579895132	0.52579556	0.208281357	0.235936466	-0.113263282	0.308898372	-0.120198815	0.278240374	0.203589878	0.484261228	0.094575082	0.232589838	0.511855693	0.281145792	0.99792254	0.986607256	Bacteria.Firmicutes.Clostridia.Clostridiales.Family_XIII.Family_XIII_AD3011_group	LIPH
256505	ENSG00000163898	rs147676117	0.991375619	0.392745225	0.327031859	0.01879217	0.001691114	0.258465869	-0.065406578	0.329792185	0.155849738	0.300410986	0.06623072	0.136843535	0.519007359	0.1725041	0.507697141	0.588290468	Bacteria.Firmicutes.Clostridia.Clostridiales.Christensenellaceae	LIPH
256506	ENSG00000163898	rs147676117	0.186251736	0.313720213	0.077954932	0.022051537	0.181802518	-0.247590936	0.092663832	-0.227247823	0.136093417	0.243856296	0.051739607	0.09687723	0.119827491	0.097208411	0.886764336	0.755259861	Bacteria.Proteobacteria.Betaproteobacteria.Burkholderiales.Alcaligenaceae.Parasutterella	LIPH
256507	ENSG00000163898	rs147676117	0.837221602	0.835855237	0.68908168	0.226745657	0.034969755	0.067264031	0.034271073	-0.222920924	0.169530566	0.32333661	0.085274256	0.182671468	0.502695383	0.265839761	0.988415778	0.963683288	Bacteria.Firmicutes.Bacilli.Lactobacillales.Streptococcaceae	LIPH
256508	ENSG00000163898	rs147676117	0.633113918	0.32903579	0.996682292	0.507884054	0.080649487	-0.284052755	0.00033623	0.083656537	0.168156051	0.288834876	0.080550343	0.125644918	0.367000128	0.169260768	0.94052667	0.925644012	Bacteria.Firmicutes.Clostridia.Clostridiales.Lachnospiraceae.Blautia	LIPH
256509	ENSG00000163898	rs147676117	0.114526589	0.405346559	0.088419315	0.313476834	-1.282778444	0.939168014	0.229741904	-0.190153346	0.801913035	1.121313229	0.132817173	0.187190179	0.999435429	0.968519122	0.999968393	0.999515331	Bacteria.Firmicutes	LIPH
256510	ENSG00000163898	rs147676117	0.921715467	0.943869192	0.608627842	0.611036376	-0.025492652	0.034517306	0.047584667	-0.094740333	0.258400885	0.488358017	0.092482126	0.185377845	0.75155537	0.576114269	0.909309097	0.907615979	Bacteria.Firmicutes.Negativicutes.Selenomonadales	LIPH
256511	ENSG00000163898	rs147676117	0.519438409	0.780293856	0.86515312	0.376251776	0.088332743	-0.076634338	-0.010802438	-0.140907328	0.136371944	0.273600925	0.063360528	0.158157254	0.280571132	0.185942003	0.982862011	0.946309689	Bacteria.Firmicutes.Negativicutes.Selenomonadales.Veillonellaceae.Veillonella	LIPH
256512	ENSG00000163898	rs147676117	0.438993599	0.797918632	0.129367593	0.508000729	-0.159592373	-0.070906061	0.103913629	-0.056089369	0.204952337	0.275798646	0.067647693	0.084264653	0.46174187	0.356299289	0.9994853	0.999502343	Bacteria.Firmicutes.Clostridia.Clostridiales.Lachnospiraceae.Ruminococcus_gnavus_group	LIPH
256513	ENSG00000163898	rs147676117	0.457864712	0.500827498	0.597914914	0.273858011	0.105400639	-0.169529676	0.039837206	-0.149041332	0.141132451	0.250424369	0.075163948	0.135056485	0.230760448	0.137240512	0.998043854	0.967055655	Bacteria.Firmicutes.Clostridia.Clostridiales.Ruminococcaceaencultured	LIPH
256514	ENSG00000163898	rs147676117	0.693940673	0.311641627	0.547694997	0.588998704	0.05847465	-0.41517419	-0.044854877	-0.082520112	0.14793739	0.40714518	0.074216365	0.151975504	0.344078197	0.118430879	0.952108851	0.866774619	Bacteria.Firmicutes.Bacilli.Lactobacillales.Carnobacteriaceae.Granulicatella	LIPH
256515	ENSG00000163898	rs147676117	0.357039069	0.747031335	0.536487524	0.764839614	0.193489165	-0.113153147	0.047273903	0.038970757	0.208587787	0.349313973	0.076072281	0.129734587	0.352804523	0.397086758	0.999878354	0.998275086	Bacteria.Bacteroidetes.Bacteroidia.Bacteroidales.Porphyromonadaceae.Barnesiella	LIPH
256516	ENSG00000163898	rs147676117	0.258966022	0.72476655	0.168335113	0.914074807	-0.483500525	-0.305670274	0.124138143	0.019457775	0.424569914	0.864398175	0.089109148	0.1796308	0.859461899	0.738190252	0.999135888	0.99931625	Bacteria.Firmicutes.Clostridia.Clostridiales.Ruminococcaceae	LIPH
256517	ENSG00000163898	rs147676117	0.984652593	0.487748561	0.042756156	0.609434688	0.002582752	-0.194632894	-0.139854869	0.056994574	0.133748876	0.278896305	0.067672552	0.111020945	0.314249093	0.106824651	0.952395074	0.935449612	Bacteria.Proteobacteria.Gammaproteobacteria.Pseudomonadales	LIPH
256518	ENSG00000163898	rs147676117	0.530719672	0.499779233	0.287187515	0.664482778	0.082148415	-0.187308436	0.06624426	-0.051581598	0.130335942	0.276008231	0.061730825	0.118382172	0.20170035	0.12570829	0.960063963	0.892571169	Bacteria.Bacteroidetes.Bacteroidia.Bacteroidales.Rikenellaceae	LIPH
256519	ENSG00000163898	rs147676117	0.942238671	0.675440501	0.463783133	0.135335795	0.011544564	0.13558006	0.04505623	-0.178290336	0.158716268	0.322355468	0.061135848	0.117903068	0.457489474	0.233829265	0.70711323	0.970296561	Bacteria.Proteobacteria.Betaproteobacteria.Burkholderiales	LIPH
256520	ENSG00000163898	rs147676117	0.785828318	0.861475763	0.179486094	0.297883393	-0.044461571	-0.047146095	-0.09329635	0.117127052	0.16294838	0.269115707	0.068753692	0.111614084	0.365255141	0.279375533	0.817273378	0.948730296	Bacteria.Firmicutes.Clostridia.Clostridiales.Ruminococcaceae.Ruminococcaceae_UCG_003	LIPH
256521	ENSG00000163898	rs147676117	0.73198852	0.519468586	0.366762541	0.800797413	-0.075483915	-0.236142205	-0.068150831	-0.031706048	0.219457141	0.364593065	0.074981947	0.12514725	0.542507914	0.297081474	0.997594253	0.968948848	Bacteria.Firmicutes.Erysipelotrichia.Erysipelotrichales.Erysipelotrichaceae.Faecalitalea	LIPH
256522	ENSG00000163898	rs147676117	0.864544684	0.760058667	0.3921924	0.128471459	0.02462511	0.093186444	0.046189082	-0.174089027	0.143780705	0.303844418	0.053621858	0.113061899	0.389976227	0.251518202	0.706815685	0.865214884	Bacteria.Proteobacteria.Betaproteobacteria.Burkholderiales.Alcaligenaceae	LIPH
256523	ENSG00000163898	rs147676117	0.824600998	0.559466955	0.09383681	0.749507834	-0.032651925	-0.1705343	-0.112739063	0.035459231	0.146732066	0.290688867	0.066301634	0.110587104	0.406508093	0.188071458	0.838124876	0.907101516	Bacteria.Proteobacteria.Gammaproteobacteria.Pseudomonadales.Pseudomonadaceae.Pseudomonas	LIPH
256524	ENSG00000163898	rs147676117	0.48557241	0.922013623	0.743867939	0.331159437	0.092656366	-0.027510585	0.019247032	0.132868097	0.13210668	0.279924854	0.058656702	0.135703946	0.206178223	0.222501018	0.99935717	0.960853802	Bacteria.Firmicutes.Erysipelotrichia.Erysipelotrichales.Erysipelotrichaceae.Erysipelotrichaceae_UCG_003	LIPH
256525	ENSG00000163898	rs147676117	0.642045076	0.554173001	0.847730099	0.847257442	0.073791087	-0.252812633	-0.009554137	-0.029163859	0.158003066	0.425178805	0.049559053	0.150804193	0.397863974	0.193180368	0.994141038	0.99999132	Bacteria.Firmicutes.Clostridia.Clostridiales.Clostridiaceae_1	LIPH
256526	ENSG00000163898	rs147676117	0.439833496	0.424789972	0.562587469	0.618249798	0.106118612	-0.201283957	0.038963536	-0.071943975	0.136531625	0.2506044	0.066948953	0.143677059	0.240958464	0.106622852	0.648522424	0.872264526	Bacteria.Firmicutes.Clostridia.Clostridiales.Peptostreptococcaceae	LIPH
256527	ENSG00000163898	rs147676117	0.977752836	0.793876669	0.064555528	0.314037823	-0.003835137	-0.066196027	0.111508509	-0.134749359	0.136999323	0.252313716	0.059305011	0.132804633	0.316219718	0.217674135	0.914489909	0.989428248	Bacteria.Proteobacteria.Gammaproteobacteria.Pasteurellales.Pasteurellaceae.Haemophilus	LIPH
256528	ENSG00000163898	rs147676117	0.585947564	0.921667662	0.062053213	0.445488797	-0.085960607	-0.034322698	0.123739786	-0.109490436	0.157021291	0.347691751	0.065173048	0.142635061	0.399161928	0.330389082	0.260636644	0.938700687	Bacteria.Firmicutes.Clostridia.Clostridiales.Lachnospiraceae.Anaerostipes	LIPH
256529	ENSG00000163898	rs147676117	0.210415946	0.887091955	0.023973205	0.323747868	-0.23959261	0.048084959	-0.170106028	0.133234091	0.189413119	0.33733623	0.073584542	0.133993388	0.305005911	0.39815148	0.981084248	0.998600531	Bacteria.Firmicutes.Clostridia.Clostridiales.Ruminococcaceae.Ruminiclostridium_6	LIPH
256530	ENSG00000163898	rs147676117	0.995567213	0.388065126	0.315633148	0.018193749	-0.00087026	0.261050757	-0.067035587	0.331521512	0.156041366	0.300416686	0.066287992	0.136830354	0.522351024	0.174240428	0.501668588	0.583563818	Bacteria.Firmicutes.Clostridia.Clostridiales.Christensenellaceae.Christensenellaceae_R_7_group	LIPH
256531	ENSG00000163898	rs147676117	0.7487363	0.60163923	0.698218254	0.853044709	0.051628738	-0.145467225	-0.020721729	0.019783038	0.160503132	0.277286601	0.053208026	0.106375575	0.2844624	0.163543052	0.955858825	0.972606053	Bacteria.Firmicutes.Clostridia.Clostridiales.Lachnospiraceae.Tyzzerella	LIPH
256532	ENSG00000163898	rs147676117	0.686623991	0.405425658	0.647157702	0.749359259	0.058459665	-0.260637645	-0.025999427	-0.039825789	0.144255555	0.311239232	0.056538815	0.124128897	0.302650295	0.147666025	0.752018687	0.996121245	Bacteria.Firmicutes.Negativicutes.Selenomonadales.Acidaminococcaceae.Phascolarctobacterium	LIPH
256533	ENSG00000163898	rs147676117	0.616909075	0.673070893	0.184535632	0.291687504	0.065518294	-0.109503225	0.083226012	-0.143119497	0.130345709	0.258350612	0.062055163	0.134629519	0.244132168	0.152601688	0.998525812	0.997174658	Bacteria.Proteobacteria.Deltaproteobacteria.Desulfovibrionales.Desulfovibrionaceae	LIPH
256534	ENSG00000163898	rs147676117	0.540341045	0.649280244	0.195753588	0.984088937	-0.131305811	-0.193888766	-0.106166406	0.002972166	0.213314666	0.424375324	0.081217272	0.148461588	0.492725541	0.353708339	0.997947728	0.999729848	Bacteria.Actinobacteria.Actinobacteria.Micrococcales	LIPH
256535	ENSG00000163898	rs147676117	0.486692367	0.593140281	0.765405996	0.979552796	0.116388441	-0.187786755	0.03067864	-0.0054485	0.166371553	0.349733155	0.102384155	0.211769862	0.320596812	0.195390411	0.999739884	0.915885036	Bacteria.Actinobacteria.Coriobacteriia.Coriobacteriales.Coriobacteriaceae	LIPH
256536	ENSG00000163898	rs147676117	0.894788869	0.588269032	0.450502426	0.970962258	-0.026441772	-0.186647212	-0.058597344	-0.004530583	0.199161225	0.34307047	0.07718729	0.123983222	0.533462619	0.254919183	0.767884712	0.996502544	Bacteria.Firmicutes.Clostridia.Clostridiales.Family_XI	LIPH
256537	ENSG00000163898	rs147676117	0.472017076	0.799216087	0.845040782	0.553319614	0.09853645	-0.07469463	-0.010283961	-0.075836363	0.136209126	0.292454615	0.052407147	0.12726619	0.260306806	0.252622482	0.813328893	0.840187384	Bacteria.Firmicutes.Clostridia.Clostridiales.Lachnospiraceae.Roseburia	LIPH
256538	ENSG00000163898	rs147676117	0.576177458	0.357119159	0.507700812	0.764976283	0.073908658	-0.275428561	-0.035737586	-0.04051678	0.131554483	0.296970981	0.053651528	0.134962205	0.217565687	0.109106096	0.968802863	0.997181136	Bacteria.Bacteroidetes.Bacteroidia.Bacteroidales.Prevotellaceae	LIPH
256539	ENSG00000163898	rs147676117	0.466619634	0.861163889	0.514672551	0.089889426	0.097419696	0.047395169	0.045445522	0.248400247	0.133033022	0.269923373	0.069364835	0.144280428	0.231295016	0.191888148	0.887829699	0.881717202	Bacteria.Actinobacteria.Actinobacteria.Bifidobacteriales.Bifidobacteriaceae.Bifidobacterium	LIPH
256540	ENSG00000163898	rs147676117	0.649124105	0.854023244	0.272781932	0.46409093	-0.095902572	0.081377595	-0.078874643	0.104841208	0.209807108	0.440543982	0.071312028	0.142355245	0.471457338	0.405325318	0.998896274	0.99087052	Bacteria.Proteobacteria.Deltaproteobacteria.Desulfovibrionales.Desulfovibrionaceae.Desulfovibrio	LIPH
256541	ENSG00000163898	rs147676117	0.479666913	0.862025372	0.548967844	0.090162125	0.094273348	0.047004479	0.042622529	0.24896666	0.132604438	0.269387268	0.070748156	0.144734904	0.227415439	0.208776069	0.944382312	0.870296073	Bacteria.Actinobacteria.Actinobacteria.Bifidobacteriales.Bifidobacteriaceae	LIPH
256542	ENSG00000163898	rs147676117	0.925435523	0.834262005	0.05523187	0.290355014	-0.012942142	-0.053388382	0.115190963	-0.138577935	0.13775127	0.254133034	0.059007597	0.129994725	0.288227485	0.22433242	0.893190239	0.987424055	Bacteria.Proteobacteria.Gammaproteobacteria.Pasteurellales.Pasteurellaceae	LIPH
256543	ENSG00000163898	rs147676117	0.962996288	0.473240792	0.432639557	0.80905978	-0.008143452	-0.207700808	-0.041086334	-0.019172898	0.174853209	0.287907224	0.052035178	0.079022722	0.523914057	0.20846642	0.868739644	0.998607976	Bacteria.Firmicutes.Clostridia.Clostridiales.Lachnospiraceae.Tyzzerella_4	LIPH
256544	ENSG00000163898	rs147676117	0.640065292	0.330623809	0.59695162	0.577833015	0.062856422	-0.261361424	-0.041551843	-0.099549287	0.133792015	0.266642067	0.078192862	0.177967445	0.271228447	0.09610621	0.904510704	0.997132292	Bacteria.Firmicutes.Bacilli.Bacillales	LIPH
256545	ENSG00000163898	rs147676117	0.801204385	0.295188634	0.712378254	0.187060333	0.038684449	-0.276128612	0.035654475	0.284227614	0.15301122	0.261655453	0.096290759	0.213162773	0.357563057	0.105602108	0.862559178	0.88429161	Bacteria.Actinobacteria	LIPH
256546	ENSG00000163898	rs147676117	0.807884445	0.34086621	0.355264494	0.519069695	-0.048851772	-0.341709435	-0.067387431	-0.077047054	0.20009	0.356135558	0.072376606	0.118843337	0.47767491	0.213620519	0.997329664	0.92426646	Bacteria.Firmicutes.Negativicutes.Selenomonadales.Veillonellaceae.Megasphaera	LIPH
256547	ENSG00000163898	rs147676117	0.395427591	0.499738434	0.277298857	0.357540378	-0.38501689	0.611270445	0.089754354	-0.147804279	0.450059133	0.900651187	0.081922918	0.159505264	0.925616157	0.621935238	0.997187614	0.921998945	Bacteria.Bacteroidetes.Bacteroidia.Bacteroidales	LIPH
256548	ENSG00000163898	rs147676117	0.536001345	0.482449025	0.611747996	0.820422848	0.082284982	-0.186321083	0.042799216	-0.035584088	0.132253134	0.263752435	0.083912731	0.156124424	0.214073808	0.115166192	0.999276643	0.988728768	Bacteria.Firmicutes.Clostridia.Clostridiales.Ruminococcaceae.Ruminiclostridium_5	LIPH
256549	ENSG00000163898	rs147676117	0.533205892	0.656819342	0.936538692	0.529421463	0.100844267	-0.121359074	0.005723826	0.081757327	0.160974249	0.271884904	0.071610693	0.12930547	0.322401364	0.204735837	0.865621554	0.981481548	Bacteria.Firmicutes.Clostridia.Clostridiales.Lachnospiraceae.Eubacterium_eligens_group	LIPH
256550	ENSG00000163898	rs147676117	0.726551282	0.272277612	0.915454327	0.389224552	0.103628425	-0.410247758	-0.008455988	0.089217492	0.295043828	0.370519074	0.079343007	0.102924017	0.819949315	0.310553301	0.998803525	0.997226571	Bacteria.Firmicutes.Clostridia.Clostridiales.Lachnospiraceae.Eubacterium_rectale_group	LIPH
256551	ENSG00000163898	rs147676117	0.486746198	0.623236677	0.761128957	0.964286282	0.114817362	-0.170252807	0.031978349	0.009580102	0.164146127	0.344904904	0.104751143	0.213135776	0.31726101	0.197232306	0.999005033	0.949522544	Bacteria.Actinobacteria.Coriobacteriia.Coriobacteriales	LIPH
256552	ENSG00000163898	rs147676117	0.362460922	0.901976425	0.096841028	0.474755677	-0.195003941	0.047243481	-0.14496119	0.102105277	0.2126223	0.382083873	0.086045272	0.142022316	0.438764774	0.450613631	0.948905015	0.966332496	Bacteria.Firmicutes.Clostridia.Clostridiales.Ruminococcaceae.Ruminococcaceae_NK4A214_group	LIPH
256553	ENSG00000163898	rs147676117	0.060888958	0.193338891	0.031779481	0.311277676	0.312651677	-0.398734847	0.128253778	-0.106100183	0.163915057	0.303364305	0.058443537	0.103969469	0.090114973	0.100583802	0.901261361	0.998439902	Bacteria.Verrucomicrobia.Verrucomicrobiae.Verrucomicrobiales.Verrucomicrobiaceae.Akkermansia	LIPH
256554	ENSG00000163898	rs147676117	0.894234744	0.763780829	0.646997813	0.211091226	0.023773348	0.1011912	0.038812759	-0.21354398	0.178118699	0.335310977	0.08436183	0.169073089	0.52152182	0.268518513	0.987532835	0.951028703	Bacteria.Firmicutes.Bacilli.Lactobacillales	LIPH
256555	ENSG00000163898	rs147676117	0.81865252	0.763704496	0.837921196	0.260007283	0.04671416	0.110616711	0.018278003	-0.196624913	0.202920852	0.36642158	0.088998308	0.173041138	0.531685481	0.320724284	0.970737021	0.933837527	Bacteria.Firmicutes.Bacilli	LIPH
256556	ENSG00000163898	rs147676117	0.868092252	0.988806515	0.299215731	0.331121884	-0.028862816	-0.004235827	-0.07026941	0.125247523	0.173100734	0.300765567	0.067148396	0.127910716	0.533316505	0.339041244	0.996596763	0.999791394	Bacteria.Firmicutes.Clostridia.Clostridiales.Ruminococcaceae.Ruminococcaceae_UCG_005	LIPH
256557	ENSG00000163898	rs147676117	0.827408264	0.904743063	0.418499378	0.41220328	-0.046595962	0.044200838	-0.064844964	0.116272331	0.212857165	0.367911998	0.079641876	0.14087986	0.590383003	0.41866203	0.961249848	0.997513341	Bacteria.Firmicutes.Clostridia.Clostridiales.Lachnospiraceae.Eubacterium_xylanophilum_group	LIPH
256558	ENSG00000163898	rs147676117	0.54658862	0.595584393	0.541037178	0.293599691	0.079287458	-0.134031874	0.033058182	-0.13516786	0.130825417	0.251284108	0.053797826	0.127658686	0.22128527	0.155993333	0.881143104	0.85669446	Bacteria.Fusobacteria.Fusobacteriia.Fusobacteriales	LIPH
256559	ENSG00000163898	rs147676117	0.796321767	0.334368657	0.35595132	0.690608509	0.037995017	-0.394096603	-0.070714625	-0.060768336	0.146601688	0.405208286	0.076059369	0.15199367	0.382033909	0.12052022	0.991744893	0.887089199	Bacteria.Firmicutes.Bacilli.Lactobacillales.Carnobacteriaceae	LIPH
256560	ENSG00000163898	rs147676117	0.541796106	0.543561344	0.815091804	0.592713141	0.080888875	-0.15504446	0.011548701	0.04643688	0.131883971	0.253901092	0.049182487	0.086383753	0.228650234	0.13960363	0.863889504	0.847544134	Bacteria.Firmicutes.Negativicutes.Selenomonadales.Veillonellaceae.Dialister	LIPH
256561	ENSG00000163898	rs147676117	0.528999383	0.499933533	0.275206537	0.652154546	0.082446945	-0.187141567	0.068137612	-0.05364749	0.130262186	0.275861951	0.061919474	0.118462636	0.202154216	0.127988257	0.955376403	0.877983283	Bacteria.Bacteroidetes.Bacteroidia.Bacteroidales.Rikenellaceae.Alistipes	LIPH
256562	ENSG00000163898	rs147676117	0.634455718	0.682319431	0.186024268	0.289429738	0.062405096	-0.106334618	0.084356647	-0.14440286	0.130632501	0.258631146	0.063114488	0.135197001	0.249196269	0.163917981	0.997604342	0.996621608	Bacteria.Proteobacteria.Deltaproteobacteria	LIPH
256563	ENSG00000163898	rs147676117	0.936571473	0.937238302	0.477692043	0.418012059	-0.015665774	0.02801303	0.065987322	-0.145637386	0.196095739	0.354385658	0.092399984	0.17868211	0.486253457	0.437721226	0.888660174	0.815150274	Bacteria.Firmicutes.Erysipelotrichia.Erysipelotrichales	LIPH
256564	ENSG00000163898	rs147676117	0.395152695	0.499540006	0.277092124	0.357388773	-0.385301434	0.611573442	0.089799081	-0.147852673	0.450128367	0.900679334	0.081928157	0.159506854	0.926369083	0.61916745	0.997675757	0.925059736	Bacteria.Bacteroidetes	LIPH
256565	ENSG00000163898	rs147676117	0.680415472	0.343893538	0.341908426	0.509415779	-0.091074542	-0.684007501	0.049070912	0.106475374	0.220117004	0.717401231	0.051253865	0.160497729	0.615384293	0.314501647	0.931457487	0.909814942	Bacteria.Firmicutes.Clostridia.Clostridiales.Ruminococcaceae.Faecalibacterium	LIPH
256566	ENSG00000163902	rs7624160	0.015811377	0.005474353	0.337637584	0.636697956	0.525077581	-0.434390225	0.068781572	-0.026747001	0.211879616	0.151155436	0.071204376	0.056362825	0.023725109	0.003315989	0.694594969	0.92250092	Bacteria.Firmicutes.Clostridia.Clostridiales.Lachnospiraceae.Lachnospiraceae_NK4A136_group	RPN1
256567	ENSG00000163902	rs7624160	0.013454655	0.006922978	0.608888594	0.965482988	0.552693526	-0.430687036	-0.045989409	0.002726869	0.217522344	0.154407495	0.089446909	0.06277145	0.022909092	0.004456947	0.991923473	0.979571522	Bacteria.Bacteroidetes.Bacteroidia.Bacteroidales.Porphyromonadaceae	RPN1
256568	ENSG00000163902	rs7624160	0.051800323	0.001685595	0.922213804	0.187193719	0.532146804	-0.676913017	-0.011982113	-0.122671528	0.268595966	0.206560777	0.122234815	0.092028432	0.140129502	0.005887415	0.887763285	0.942166966	Bacteria.Firmicutes.Clostridia.Clostridiales.Lachnospiraceae.Lachnospiraceae_ND3007_group	RPN1
256569	ENSG00000163902	rs7624160	0.016440327	0.007611683	0.922659951	0.766321157	0.528561401	-0.421327607	-0.008104503	0.017811613	0.214610112	0.152948815	0.083156089	0.059682871	0.033367815	0.006417345	0.923839385	0.989457976	Bacteria.Firmicutes.Negativicutes.Selenomonadales.Acidaminococcaceae	RPN1
256570	ENSG00000163902	rs7624160	0.051232129	0.002656857	0.80623449	0.403204	0.435524525	-0.474116373	0.019375248	0.050860731	0.219276408	0.151716432	0.078668688	0.060447125	0.08650722	0.004471912	0.997282517	0.999171204	Bacteria.Proteobacteria.Gammaproteobacteria.Enterobacteriales.Enterobacteriaceae	RPN1
256571	ENSG00000163902	rs7624160	0.021117286	0.010751277	0.827515359	0.492237806	0.493723875	-0.391521348	0.020041822	0.042916079	0.208918774	0.149073562	0.091611748	0.062137711	0.028513926	0.006620238	0.911277047	0.901627581	Bacteria.Fusobacteria.Fusobacteriia.Fusobacteriales.Fusobacteriaceae.Fusobacterium	RPN1
256572	ENSG00000163902	rs7624160	0.340499289	0.295088486	0.298989589	0.231159331	0.292142842	-0.234472536	-0.1156555	0.096381804	0.304243471	0.222136296	0.110466525	0.079740493	0.322545056	0.160271758	0.721042747	0.996502544	Bacteria.Firmicutes.Clostridia.Clostridiales.Family_XI	RPN1
256573	ENSG00000163902	rs7624160	0.017850944	0.003803408	0.245010229	0.097033539	0.505652359	-0.440998806	0.09227302	-0.092469591	0.208052281	0.146904181	0.078652958	0.054919922	0.027193897	0.003333248	0.886764336	0.755259861	Bacteria.Proteobacteria.Betaproteobacteria.Burkholderiales.Alcaligenaceae.Parasutterella	RPN1
256574	ENSG00000163902	rs7624160	0.22633969	0.358314257	0.896240546	0.404895483	0.4746665	-0.2525635	-0.019279448	0.087258851	0.38861944	0.272999806	0.147257852	0.104081571	0.342069242	0.248299649	0.998891856	0.999590371	Bacteria.Firmicutes.Bacilli.Bacillales.Staphylococcaceae.Staphylococcus	RPN1
256575	ENSG00000163902	rs7624160	0.013634754	0.005884439	0.284662675	0.268020542	0.535075606	-0.426743995	-0.145007787	0.111686716	0.211014182	0.149841948	0.134415451	0.099970031	0.021567656	0.004613234	0.999670759	0.996530704	Bacteria.Firmicutes.Clostridia.Clostridiales.Ruminococcaceae.Flavonifractor	RPN1
256576	ENSG00000163902	rs7624160	0.019929599	0.010223558	0.753487686	0.999818812	0.554490724	-0.435393906	-0.035260819	1.80E-05	0.232343704	0.164590956	0.111806203	0.079134456	0.031363429	0.008219672	0.92078388	0.967516317	Bacteria.Firmicutes.Clostridia.Clostridiales.Lachnospiraceae.Fusicatenibacter	RPN1
256577	ENSG00000163902	rs7624160	0.971453441	0.898612723	0.08955785	0.04483875	0.01244326	0.034477799	-0.212745448	0.189921185	0.346382009	0.269540937	0.123440261	0.092840156	0.548974457	0.345063333	0.77486734	0.908850135	Bacteria.Firmicutes.Erysipelotrichia.Erysipelotrichales.Erysipelotrichaceae.Clostridium_innocuum_group	RPN1
256578	ENSG00000163902	rs7624160	0.03486879	0.004893303	0.152823711	0.047027321	1.359146892	-1.129865987	-0.23977656	0.21071161	0.63068472	0.387783676	0.165755669	0.104078886	0.296450516	0.043131178	0.998803525	0.997226571	Bacteria.Firmicutes.Clostridia.Clostridiales.Lachnospiraceae.Eubacterium_rectale_group	RPN1
256579	ENSG00000163902	rs7624160	0.094363878	0.034221641	0.355295504	0.53933802	0.417255079	-0.386651102	-0.108500283	0.049362487	0.245789051	0.178753692	0.1165409	0.079993744	0.102603489	0.025304851	0.979221309	0.998719086	Bacteria.Firmicutes.Bacilli.Bacillales.Family_XI.Gemella	RPN1
256580	ENSG00000163902	rs7624160	0.33403301	0.437302406	0.204551719	0.083375594	0.266584907	-0.164058273	0.121887428	-0.126477199	0.27390971	0.20990744	0.095109027	0.071924802	0.28035331	0.176901027	0.661730829	0.835595125	Bacteria.Proteobacteria.Betaproteobacteria	RPN1
256581	ENSG00000163902	rs7624160	0.018233472	0.005199023	0.995400183	0.506375516	0.509630301	-0.42756814	-0.000479102	-0.041006687	0.2104172	0.147836551	0.082785549	0.061369414	0.022988491	0.004150538	0.998663129	0.999325446	Bacteria.Bacteroidetes.Bacteroidia.Bacteroidales.Porphyromonadaceae.Parabacteroides	RPN1
256582	ENSG00000163902	rs7624160	0.040276895	0.018044171	0.912555936	0.833707896	0.552922611	-0.434472949	-0.015975297	-0.022147867	0.264204913	0.179079804	0.144909183	0.105069048	0.043940177	0.010528983	0.997117901	0.953568156	Bacteria.Firmicutes.Clostridia.Clostridiales.Lachnospiraceae.Eubacterium_hallii_group	RPN1
256583	ENSG00000163902	rs7624160	0.012032312	0.000468357	0.159273498	0.021904075	0.877688114	-0.825098121	0.201400798	-0.225507223	0.339705465	0.223919274	0.141448285	0.096023924	0.09290334	0.003725628	0.988156381	0.610081438	Bacteria.Firmicutes.Clostridia.Clostridiales.Ruminococcaceae.Ruminococcaceae_UCG_013	RPN1
256584	ENSG00000163902	rs7624160	0.004097277	0.002440284	0.105714907	0.112876081	0.866487132	-0.693193627	0.166124976	-0.121508272	0.291154937	0.219799181	0.101259748	0.075606372	0.022420831	0.005166633	0.99714486	0.996602117	Bacteria.Firmicutes.Clostridia.Clostridiales.Clostridiaceae_1.Clostridium_sensu_stricto_1	RPN1
256585	ENSG00000163902	rs7624160	0.047366266	0.006218645	0.617594351	0.290766366	0.623322214	-0.589845429	0.057781165	-0.083909165	0.308370878	0.208565641	0.115177523	0.078779747	0.154127341	0.020531406	0.961249848	0.997513341	Bacteria.Firmicutes.Clostridia.Clostridiales.Lachnospiraceae.Eubacterium_xylanophilum_group	RPN1
256586	ENSG00000163902	rs7624160	0.159709353	0.046660289	0.844105967	0.954015754	0.470302061	-0.411879528	-0.02324213	0.004461642	0.330654164	0.203094101	0.117722489	0.077074236	0.180873285	0.044316804	0.831256769	0.944114248	Bacteria.Bacteroidetes.Bacteroidia.Bacteroidales.Porphyromonadaceae.Odoribacter	RPN1
256587	ENSG00000163902	rs7624160	0.000788489	0.000771589	0.020874053	0.061970993	0.910753254	-0.620750665	0.260408813	-0.137736787	0.258575765	0.17589801	0.109974403	0.072521719	0.008019947	0.002871402	0.579551902	0.893738289	Bacteria.Firmicutes.Clostridia.Clostridiales.Ruminococcaceae.Ruminococcus_2	RPN1
256588	ENSG00000163902	rs7624160	0.005276374	0.000502281	0.189002483	0.043276818	0.681728868	-0.59982501	0.115991901	-0.117912231	0.236144171	0.163743267	0.087379296	0.057202319	0.020357162	0.001324095	0.947613107	0.99789802	Bacteria.Verrucomicrobia	RPN1
256589	ENSG00000163902	rs7624160	0.024558213	0.002026407	0.747523328	0.239846311	0.497845662	-0.483166535	-0.02608639	0.071351539	0.216282312	0.150236235	0.080693651	0.060149433	0.047117427	0.002618477	0.999492402	0.999741582	Bacteria.Proteobacteria.Gammaproteobacteria.Enterobacteriales.Enterobacteriaceae.Escherichia_Shigella	RPN1
256590	ENSG00000163902	rs7624160	0.003677907	0.0002513	0.347623174	0.003786526	0.627500654	-0.560599154	0.074174	-0.167696113	0.20822382	0.144701348	0.078403295	0.055833691	0.009021238	0.00031931	0.465357995	0.567428115	Bacteria.Firmicutes.Clostridia.Clostridiales.Lachnospiraceae.Lachnospira	RPN1
256591	ENSG00000163902	rs7624160	0.353190533	0.478015643	0.152251586	0.057200838	0.247594189	-0.146823653	0.135065193	-0.140263819	0.264774244	0.205744349	0.09323732	0.072444998	0.259003611	0.181170479	0.575750177	0.911334407	Bacteria.Proteobacteria.Betaproteobacteria.Burkholderiales	RPN1
256592	ENSG00000163902	rs7624160	7.35E-05	2.18E-05	0.001351909	0.002349312	1.367597526	-0.969307633	-0.50194469	0.35771612	0.322936932	0.21174367	0.14986557	0.112967119	0.002121243	0.000282785	0.666719113	0.540790832	Bacteria.Firmicutes.Erysipelotrichia.Erysipelotrichales.Erysipelotrichaceae	RPN1
256593	ENSG00000163902	rs7624160	0.005909817	0.004637788	0.042819872	0.018338756	0.584647052	-0.429947104	-0.189598097	0.166301629	0.205397539	0.146610535	0.091771208	0.068727858	0.012817238	0.003721758	0.99935717	0.949725174	Bacteria.Firmicutes.Erysipelotrichia.Erysipelotrichales.Erysipelotrichaceae.Erysipelotrichaceae_UCG_003	RPN1
256594	ENSG00000163902	rs7624160	0.020264699	0.003793928	0.516324349	0.314534722	0.596657095	-0.507579963	0.063963281	-0.073058467	0.250715174	0.169034696	0.098015037	0.072078629	0.04670629	0.004868702	0.817283757	0.981481548	Bacteria.Firmicutes.Clostridia.Clostridiales.Lachnospiraceae.Eubacterium_eligens_group	RPN1
256595	ENSG00000163902	rs7624160	0.005125608	0.00214869	0.150283579	0.37814878	0.684663072	-0.527503683	-0.191588523	0.08643565	0.23631742	0.165026135	0.131610966	0.097406003	0.009912018	0.002008391	0.639640375	0.950422487	Bacteria.Firmicutes.Clostridia.Clostridiales.Lachnospiraceae.Dorea	RPN1
256596	ENSG00000163902	rs7624160	0.056046263	0.075408982	0.166199005	0.241463682	1.734594082	-1.180647039	-0.249871258	0.15176527	0.891609527	0.653416179	0.178449806	0.12838373	0.668568326	0.370201646	0.999135888	0.977096731	Bacteria.Firmicutes.Clostridia.Clostridiales.Ruminococcaceae	RPN1
256597	ENSG00000163902	rs7624160	0.395366813	0.434777953	0.556709154	0.465871149	0.32914704	-0.238660524	0.097211579	-0.095789002	0.384701236	0.303675493	0.164544759	0.130585871	0.342272659	0.243267533	0.99759175	0.986746924	Bacteria.Firmicutes.Clostridia.Clostridiales.Lachnospiraceae.Lachnospiraceae_UCG_008	RPN1
256598	ENSG00000163902	rs7624160	0.016299454	0.011717541	0.41053608	0.793269999	0.633185264	-0.470962929	0.102649215	-0.022625478	0.256737878	0.181574922	0.123928747	0.085980529	0.024266847	0.006303692	0.990263512	0.938789979	Bacteria.Proteobacteria.Gammaproteobacteria.Pseudomonadales	RPN1
256599	ENSG00000163902	rs7624160	0.089818053	0.139738705	0.659387828	0.313550194	0.45629336	-0.292341136	-0.067933026	0.114044971	0.264972532	0.195538319	0.153420462	0.112284958	0.169094639	0.097256717	0.998820086	0.961415255	Bacteria.Firmicutes.Clostridia.Clostridiales.Family_XIII	RPN1
256600	ENSG00000163902	rs7624160	0.009413953	0.003164745	0.231742287	0.479904683	0.847770864	-0.587758839	0.138474217	-0.0544131	0.316783771	0.191740867	0.11471003	0.076578807	0.02898478	0.005131615	0.84046819	0.991669811	Bacteria.Firmicutes.Clostridia.Clostridiales.Ruminococcaceae.Ruminococcaceae_UCG_003	RPN1
256601	ENSG00000163902	rs7624160	0.017604567	0.002116311	0.303885907	0.10907333	0.73888162	-0.681041766	0.117928415	-0.136379925	0.303328384	0.212721782	0.113793699	0.083943326	0.104235433	0.009903884	0.998832683	0.892135646	Bacteria.Firmicutes.Clostridia.Clostridiales.Ruminococcaceae.Eubacterium_coprostanoligenes_group	RPN1
256602	ENSG00000163902	rs7624160	0.283628689	0.238378072	0.073749786	0.04693012	0.272567063	-0.217469107	-0.221530275	0.17148638	0.252110213	0.182748458	0.121887288	0.084665469	0.372205544	0.175183774	0.99991226	0.908539609	Bacteria.Actinobacteria.Coriobacteriia.Coriobacteriales.Coriobacteriaceae.Collinsella	RPN1
256603	ENSG00000163902	rs7624160	0.296892241	0.161252392	0.552346431	0.408093167	1.158615774	-1.000548235	-0.126340958	0.115128305	1.1017998	0.706093109	0.211500998	0.138267952	0.954184916	0.618765351	0.999826541	0.999832315	Bacteria.Firmicutes.Clostridia.Clostridiales.Lachnospiraceae	RPN1
256604	ENSG00000163902	rs7624160	0.238348928	0.266285951	0.179845585	0.071139197	0.298810938	-0.211163217	0.119072763	-0.121164176	0.251087671	0.188320105	0.087822861	0.066043259	0.174983726	0.110253258	0.613422893	0.849088893	Bacteria.Proteobacteria.Betaproteobacteria.Burkholderiales.Alcaligenaceae	RPN1
256605	ENSG00000163902	rs7624160	0.028784029	0.040750386	0.5105746	0.780255616	0.618794413	-0.409746211	0.076640094	0.022727613	0.276728846	0.19626852	0.115842833	0.081127924	0.053860057	0.027117366	0.922773771	0.907101516	Bacteria.Proteobacteria.Gammaproteobacteria.Pseudomonadales.Pseudomonadaceae.Pseudomonas	RPN1
256606	ENSG00000163902	rs7624160	0.045220626	0.009649306	0.403910982	0.079147647	0.425478843	-0.386931243	-0.090251402	0.142359421	0.208371213	0.145083	0.107424553	0.079813259	0.062253457	0.006329605	0.977260763	0.850889982	Bacteria.Firmicutes.Negativicutes.Selenomonadales.Veillonellaceae.Veillonella	RPN1
256607	ENSG00000163902	rs7624160	0.039866586	0.080365372	0.259664883	0.588182837	0.916737555	-0.609236931	0.147554309	-0.057054226	0.437116374	0.342983167	0.129762015	0.104845329	0.118991124	0.082456922	0.981446852	0.93087151	Bacteria.Proteobacteria.Gammaproteobacteria.Enterobacteriales.Enterobacteriaceae.Citrobacter	RPN1
256608	ENSG00000163902	rs7624160	0.011261416	0.00080068	0.204932618	0.037992792	0.800116865	-0.697233305	0.140231206	-0.148570562	0.306694874	0.198227553	0.109515958	0.070142436	0.042183339	0.003118441	0.591189136	0.824114332	Bacteria.Firmicutes.Clostridia.Clostridiales.Ruminococcaceae.Ruminococcus_1	RPN1
256609	ENSG00000163902	rs7624160	0.22591312	0.062011832	0.254777873	0.575957071	0.331335004	-0.374207335	0.136616041	-0.048344033	0.271018947	0.197060806	0.118902812	0.086000656	0.208067539	0.039802168	0.624937488	0.940799143	Bacteria.Firmicutes.Clostridia.Clostridiales.Lachnospiraceae.Lachnoclostridium	RPN1
256610	ENSG00000163902	rs7624160	0.072007603	0.010807997	0.407933124	0.114269398	0.851065383	-0.750561196	0.116207232	-0.13853202	0.465351223	0.285995863	0.139515843	0.086538921	0.163157175	0.027682095	0.999878354	0.935158928	Bacteria.Bacteroidetes.Bacteroidia.Bacteroidales.Porphyromonadaceae.Barnesiella	RPN1
256611	ENSG00000163902	rs7624160	0.741109191	0.706122355	0.69305013	0.619295779	0.247229779	-0.192578397	0.05671392	-0.048956234	0.745121067	0.508484151	0.143043833	0.098061484	0.927045642	0.677381388	0.999973618	0.989705988	Bacteria.Bacteroidetes.Bacteroidia.Bacteroidales.Bacteroidaceae.Bacteroides	RPN1
256612	ENSG00000163902	rs7624160	0.043585214	0.022870724	0.854225487	0.684896297	0.503615048	-0.401371463	0.022306894	-0.034724614	0.244687977	0.172194658	0.120929602	0.085189884	0.049553601	0.013751317	0.999694213	0.908466096	Bacteria.Firmicutes.Clostridia.Clostridiales.Lachnospiraceaencultured	RPN1
256613	ENSG00000163902	rs7624160	0.017235301	0.006512546	0.64855446	0.745623854	0.569854861	-0.460876014	-0.055326315	0.028855879	0.233136984	0.163928859	0.120827334	0.088569892	0.025117943	0.004084213	0.998525812	0.997174658	Bacteria.Proteobacteria.Deltaproteobacteria.Desulfovibrionales.Desulfovibrionaceae	RPN1
256614	ENSG00000163902	rs7624160	0.012699651	0.005577581	0.566335531	0.66786686	0.562442545	-0.447719636	0.049422218	-0.026260573	0.219443074	0.156156016	0.085742918	0.060924032	0.028771762	0.00643667	0.739857946	0.990268195	Bacteria.Firmicutes.Negativicutes.Selenomonadales.Acidaminococcaceae.Phascolarctobacterium	RPN1
256615	ENSG00000163902	rs7624160	0.010812277	0.001081919	0.191392018	0.052336598	0.824429364	-0.708379093	0.136018037	-0.137132841	0.31416068	0.207047021	0.103026831	0.069379348	0.064759209	0.003939149	0.999985325	0.999758873	Bacteria.Firmicutes.Clostridia.Clostridiales.Ruminococcaceae.Ruminococcaceae_UCG_014	RPN1
256616	ENSG00000163902	rs7624160	0.038033007	0.015806572	0.92554707	0.612639014	0.588925316	-0.531353855	0.0110388	-0.043414522	0.278100735	0.214401932	0.117669365	0.085333017	0.061053254	0.011664369	0.972923562	0.979585985	Bacteria.Firmicutes.Erysipelotrichia.Erysipelotrichales.Erysipelotrichaceae.Erysipelatoclostridium	RPN1
256617	ENSG00000163902	rs7624160	0.488888961	0.155769564	0.934223514	0.579187752	0.443999822	-0.698598667	0.013915994	0.072360542	0.637899677	0.486455693	0.167961235	0.129824513	0.792988784	0.382108647	0.999330493	0.996754281	Bacteria.Proteobacteria	RPN1
256618	ENSG00000163902	rs7624160	0.149838524	0.111145528	0.06617093	0.044269828	0.335132784	-0.27015398	-0.267666687	0.207556168	0.229962841	0.167273529	0.143236367	0.101181727	0.163854602	0.05771859	0.999739884	0.859864217	Bacteria.Actinobacteria.Coriobacteriia.Coriobacteriales.Coriobacteriaceae	RPN1
256619	ENSG00000163902	rs7624160	0.25268648	0.179852399	0.430787651	0.377734971	1.637109846	-1.225195852	-0.185996088	0.133503151	1.418521141	0.903665208	0.234611182	0.150316012	0.999435429	0.959065662	0.999968393	0.999515331	Bacteria.Firmicutes	RPN1
256620	ENSG00000163902	rs7624160	0.043841255	0.007908794	0.365915773	0.204463707	0.789778938	-0.65182393	-0.111870671	0.102057735	0.384206256	0.237835217	0.122865418	0.079620197	0.158974288	0.020091085	0.9994853	0.999502343	Bacteria.Firmicutes.Clostridia.Clostridiales.Lachnospiraceae.Ruminococcus_gnavus_group	RPN1
256621	ENSG00000163902	rs7624160	0.016496704	0.004296786	0.728328819	0.513802627	0.526606209	-0.44251517	-0.035984733	0.047778955	0.213933111	0.149528293	0.10315221	0.072775285	0.023885128	0.003865363	0.920570146	0.989428248	Bacteria.Proteobacteria.Gammaproteobacteria.Pasteurellales.Pasteurellaceae.Haemophilus	RPN1
256622	ENSG00000163902	rs7624160	0.012675492	0.004786541	0.676439137	0.28595946	0.540549494	-0.433001974	-0.036609735	0.060550403	0.210841254	0.14821497	0.087328663	0.056280037	0.02001269	0.003453894	0.841188146	0.800804692	Bacteria.Firmicutes.Negativicutes.Selenomonadales.Veillonellaceae.Dialister	RPN1
256623	ENSG00000163902	rs7624160	0.005393216	0.005434927	0.252811803	0.749747182	0.748775486	-0.503965202	-0.114365478	0.024447528	0.260070847	0.175208415	0.099121717	0.076320292	0.024924249	0.008572308	0.415482049	0.968472113	Bacteria.Firmicutes.Clostridia.Clostridiales.Lachnospiraceae.Anaerostipes	RPN1
256624	ENSG00000163902	rs7624160	0.067064562	0.134314574	0.303923679	0.572585104	0.995838431	-0.647632766	-0.117859669	0.050576633	0.534701444	0.427139051	0.11373632	0.089181312	0.229202915	0.179433566	0.914353853	0.914545379	Bacteria.Firmicutes.Clostridia.Clostridiales.Ruminococcaceae.Faecalibacterium	RPN1
256625	ENSG00000163902	rs7624160	0.106778523	0.37703867	0.707254166	0.152541699	0.455053108	-0.186163671	-0.05154024	0.145166932	0.278235166	0.209300824	0.136639239	0.100282736	0.243341725	0.230024701	0.99792254	0.986607256	Bacteria.Firmicutes.Clostridia.Clostridiales.Family_XIII.Family_XIII_AD3011_group	RPN1
256626	ENSG00000163902	rs7624160	0.022039404	0.010797689	0.844287913	0.488756358	0.489303799	-0.390479834	0.018267041	0.043598924	0.20857357	0.148769075	0.092632977	0.0626199	0.028685153	0.006747378	0.905789725	0.905294548	Bacteria.Fusobacteria.Fusobacteriia.Fusobacteriales	RPN1
256627	ENSG00000163902	rs7624160	0.009110192	0.001688823	0.152615462	0.10472768	0.76253279	-0.580325275	0.149232899	-0.117509985	0.283638867	0.177121	0.103110377	0.071419921	0.035344958	0.003668235	0.432343436	0.810353841	Bacteria.Firmicutes.Clostridia.Clostridiales.Christensenellaceae	RPN1
256628	ENSG00000163902	rs7624160	0.097479858	0.091875232	0.704308993	0.844977636	0.642991409	-0.477595576	0.047775404	-0.017336661	0.382408873	0.279154672	0.125333854	0.088311302	0.239759616	0.105849792	0.997594253	0.968948848	Bacteria.Firmicutes.Erysipelotrichia.Erysipelotrichales.Erysipelotrichaceae.Faecalitalea	RPN1
256629	ENSG00000163902	rs7624160	0.006415757	0.002632986	0.102828063	0.067882825	0.604009566	-0.465364383	-0.298030672	0.229727099	0.214427336	0.148770216	0.18012304	0.123727064	0.012018649	0.002044147	0.999276643	0.988728768	Bacteria.Firmicutes.Clostridia.Clostridiales.Ruminococcaceae.Ruminiclostridium_5	RPN1
256630	ENSG00000163902	rs7624160	0.133709187	0.103997973	0.793926052	0.585525613	0.466420308	-0.352195903	-0.026314101	0.037523916	0.307135705	0.213597272	0.100323803	0.068466358	0.191992923	0.076827972	0.999858829	0.956063519	Bacteria.Proteobacteria.Betaproteobacteria.Neisseriales.Neisseriaceae.Eikenella	RPN1
256631	ENSG00000163902	rs7624160	0.123409004	0.039503059	0.05500138	0.075170535	0.35226924	-0.326721599	-0.165735342	0.104230059	0.225686881	0.155491105	0.084816676	0.057636699	0.082236734	0.019949907	0.968802863	0.913420904	Bacteria.Bacteroidetes.Bacteroidia.Bacteroidales.Prevotellaceae	RPN1
256632	ENSG00000163902	rs7624160	0.014233855	0.005059793	0.752535938	0.877869917	0.551377558	-0.443102389	0.03378871	-0.011476333	0.218877799	0.152699027	0.106712164	0.074388186	0.022564441	0.003897753	0.92697622	0.972482468	Bacteria.Firmicutes.Clostridia.Clostridiales.Ruminococcaceae.Ruminococcaceae_UCG_002	RPN1
256633	ENSG00000163902	rs7624160	0.126490171	0.010380166	0.969701314	0.394250521	0.47879948	-0.585095008	-0.004122893	0.069993153	0.309312314	0.221660873	0.108128741	0.081612722	0.292198591	0.027199416	0.996566686	0.997858307	Bacteria.Proteobacteria.Gammaproteobacteria	RPN1
256634	ENSG00000163902	rs7624160	0.00542655	0.003378695	0.138619637	0.165326662	0.818217187	-0.641776836	0.148266386	-0.10084545	0.284406812	0.210909634	0.098885897	0.071869987	0.02367304	0.005341104	0.935426336	0.99999132	Bacteria.Firmicutes.Clostridia.Clostridiales.Clostridiaceae_1	RPN1
256635	ENSG00000163902	rs7624160	0.104188868	0.063609946	0.714730627	0.643926773	0.660543281	-0.549447145	0.048228881	-0.044369059	0.400827146	0.291155229	0.131375025	0.095544599	0.183859635	0.073076999	0.997329664	0.92426646	Bacteria.Firmicutes.Negativicutes.Selenomonadales.Veillonellaceae.Megasphaera	RPN1
256636	ENSG00000163902	rs7624160	0.014638194	0.001028544	0.391563221	0.030774029	0.635263589	-0.586363144	0.104953294	-0.194250706	0.25326997	0.170574225	0.121679733	0.08797352	0.038221027	0.001723122	0.999672451	0.998587032	Bacteria.Firmicutes.Clostridia.Clostridiales.Ruminococcaceae.Butyricicoccus	RPN1
256637	ENSG00000163902	rs7624160	0.06699853	0.006111497	0.764942274	0.271278616	0.511805751	-0.49290227	0.030107535	-0.076706295	0.274738734	0.173902421	0.10027384	0.069132428	0.143663162	0.010151174	0.996596763	0.999791394	Bacteria.Firmicutes.Clostridia.Clostridiales.Ruminococcaceae.Ruminococcaceae_UCG_005	RPN1
256638	ENSG00000163902	rs7624160	0.009078095	0.002230098	0.115447943	0.088492779	0.561969759	-0.490263155	0.180492426	-0.142077968	0.20893359	0.153975418	0.113124792	0.08215674	0.019127439	0.00192505	0.434404351	0.730537956	Bacteria.Firmicutes.Clostridia.Clostridiales.Peptostreptococcaceae	RPN1
256639	ENSG00000163902	rs7624160	0.052011978	0.025685472	0.626089927	0.503558445	0.466204773	-0.383329904	0.052133533	-0.047180032	0.235531165	0.167878571	0.106489505	0.070141218	0.046383538	0.012083726	0.97729231	0.890158219	Bacteria.Bacteroidetes.Bacteroidia.Bacteroidales.Rikenellaceae	RPN1
256640	ENSG00000163902	rs7624160	0.1270902	0.1588682	0.805958031	0.783024215	0.595398109	-0.382604278	0.032010429	0.024860392	0.385256227	0.268446384	0.129781881	0.089903707	0.248784253	0.146499901	0.997947728	0.9977362	Bacteria.Actinobacteria.Actinobacteria.Micrococcales	RPN1
256641	ENSG00000163902	rs7624160	0.047196036	0.009768403	0.874657129	0.611693306	0.551264809	-0.493395414	-0.0270593	0.056800552	0.272506327	0.185321282	0.170862474	0.111346805	0.104536425	0.011697347	0.994136952	0.976249604	Bacteria.Firmicutes.Bacilli.Lactobacillales.Streptococcaceae	RPN1
256642	ENSG00000163902	rs7624160	0.014189994	0.00477173	0.689169129	0.68302712	0.547633766	-0.448915149	-0.039645307	0.031529352	0.217288548	0.153604463	0.098675896	0.076868229	0.023248629	0.003636916	0.995339941	0.95533137	Bacteria.Proteobacteria.Deltaproteobacteria.Desulfovibrionales.Desulfovibrionaceae.Bilophila	RPN1
256643	ENSG00000163902	rs7624160	0.174172286	0.195003859	0.832232293	0.677077815	0.645500853	-0.382283811	0.033609629	0.042800144	0.469808885	0.291950282	0.158019669	0.102309571	0.401744054	0.26120438	0.872795742	0.936167976	Bacteria.Firmicutes.Clostridia.Clostridiales.Ruminococcaceae.Anaerotruncus	RPN1
256644	ENSG00000163902	rs7624160	0.003127237	0.001875916	0.060218437	0.094155766	1.062652533	-0.766203275	-0.327627963	0.211055762	0.346200896	0.236358617	0.171307487	0.12424462	0.019387933	0.005103467	0.833783886	0.802052075	Bacteria.Firmicutes.Clostridia.Clostridiales.Lachnospiraceae.Blautia	RPN1
256645	ENSG00000163902	rs7624160	0.145123975	0.030342228	0.600911351	0.250213508	0.77706717	-0.807848795	-0.100102279	0.155540203	0.526936922	0.364881075	0.190430618	0.134063952	0.380660411	0.093109961	0.909309097	0.856433681	Bacteria.Firmicutes.Negativicutes.Selenomonadales	RPN1
256646	ENSG00000163902	rs7624160	0.131391325	0.095882377	0.068136726	0.04458841	0.34847362	-0.278502922	-0.268225429	0.214457128	0.228074779	0.164826755	0.144598304	0.104707521	0.151821261	0.050257661	0.999005033	0.870684181	Bacteria.Actinobacteria.Coriobacteriia.Coriobacteriales	RPN1
256647	ENSG00000163902	rs7624160	0.005314791	0.001431386	0.17985788	0.107790642	0.62521322	-0.552985675	0.142122078	-0.122615843	0.216761497	0.16602777	0.104826029	0.075192246	0.014574625	0.001339795	0.391118401	0.802262423	Bacteria.Firmicutes.Clostridia.Clostridiales.Peptostreptococcaceae.Intestinibacter	RPN1
256648	ENSG00000163902	rs7624160	0.081955485	0.033790874	0.593906699	0.410936112	0.734715527	-0.638028317	0.06707222	-0.073628408	0.415844107	0.294233753	0.125175048	0.088968251	0.1921776	0.056475197	0.998896274	0.99087052	Bacteria.Proteobacteria.Deltaproteobacteria.Desulfovibrionales.Desulfovibrionaceae.Desulfovibrio	RPN1
256649	ENSG00000163902	rs7624160	0.254111149	0.194282995	0.780947445	0.184571516	0.513039475	-0.342264212	-0.035349877	0.099309931	0.445887667	0.260959909	0.1265933	0.074053827	0.227239758	0.131332143	0.767650634	0.813330366	Bacteria.Firmicutes.Clostridia.Clostridiales.Lachnospiraceae.Lachnospiraceae_UCG_010	RPN1
256650	ENSG00000163902	rs7624160	0.173923125	0.162502673	0.762224096	0.323363098	0.485828466	-0.309825338	-0.046069563	0.096512729	0.353388512	0.219308108	0.151626913	0.096985014	0.258461332	0.146674716	0.893183735	0.843530736	Bacteria.Firmicutes.Clostridia.Clostridiales.Ruminococcaceae.Ruminiclostridium_9	RPN1
256651	ENSG00000163902	rs7624160	0.029445103	0.00140016	0.458152436	0.082819626	0.66814502	-0.675666922	0.084208024	-0.135552168	0.300073704	0.202424131	0.112827829	0.076943274	0.119435475	0.006627517	0.981084248	0.998600531	Bacteria.Firmicutes.Clostridia.Clostridiales.Ruminococcaceae.Ruminiclostridium_6	RPN1
256652	ENSG00000163902	rs7624160	0.026234778	0.007320651	0.767245194	0.413848417	0.600551721	-0.536950051	0.024669856	-0.051772068	0.264020464	0.193918372	0.08300158	0.062951384	0.039325379	0.006506126	0.955858825	0.966245262	Bacteria.Firmicutes.Clostridia.Clostridiales.Lachnospiraceae.Tyzzerella	RPN1
256653	ENSG00000163902	rs7624160	0.58048825	0.544581453	0.999311093	0.943231843	0.530856312	-0.390285381	-0.000153258	-0.008496379	0.955709264	0.64075781	0.176820445	0.11885663	0.959504824	0.638402644	0.999894381	0.946889281	Bacteria.Bacteroidetes.Bacteroidia.Bacteroidales	RPN1
256654	ENSG00000163902	rs7624160	0.005992975	0.001951682	0.18789188	0.243938636	0.672446789	-0.52048307	-0.17503091	0.11627719	0.236660308	0.161212615	0.13151929	0.098886711	0.012553133	0.001972187	0.656440773	0.905446185	Bacteria.Actinobacteria.Actinobacteria	RPN1
256655	ENSG00000163902	rs7624160	0.052453582	0.025908938	0.615884	0.496468709	0.464978996	-0.382526353	0.053760417	-0.047990097	0.235366072	0.16778924	0.106642829	0.070171124	0.046900903	0.012386264	0.975933082	0.876400804	Bacteria.Bacteroidetes.Bacteroidia.Bacteroidales.Rikenellaceae.Alistipes	RPN1
256656	ENSG00000163902	rs7624160	0.180502354	0.159429946	0.343076115	0.132884916	0.353457096	-0.261785336	-0.116625697	0.120303878	0.261093355	0.183927728	0.122110987	0.079048575	0.152389982	0.071890728	0.945687051	0.823043084	Bacteria.Firmicutes.Bacilli.Lactobacillales.Carnobacteriaceae.Granulicatella	RPN1
256657	ENSG00000163902	rs7624160	0.013108117	0.006069989	0.290386017	0.285026111	0.749518695	-0.594177673	-0.124489537	0.089650095	0.293825384	0.209452601	0.116786502	0.08316474	0.043833975	0.009368169	0.880907313	0.997216401	Bacteria.Firmicutes.Clostridia.Clostridiales.Ruminococcaceae.Subdoligranulum	RPN1
256658	ENSG00000163902	rs7624160	0.282927593	0.204863351	0.492176699	0.440941031	1.41855215	-1.072123243	-0.152490612	0.110142443	1.310159779	0.83716333	0.220758172	0.142054003	0.997454612	0.812487091	0.997650199	0.999159905	Bacteria.Firmicutes.Clostridia.Clostridiales	RPN1
256659	ENSG00000163902	rs7624160	0.069135403	0.007886918	0.704605446	0.310461181	0.592627204	-0.568297997	-0.050794337	0.088953896	0.320665228	0.207281624	0.133394207	0.087019375	0.15105156	0.015274271	0.869086781	0.872879905	Bacteria.Firmicutes.Negativicutes.Selenomonadales.Veillonellaceae	RPN1
256660	ENSG00000163902	rs7624160	0.017353682	0.00654318	0.64655837	0.742926142	0.571752044	-0.461712895	-0.056280754	0.029289267	0.234172157	0.164325718	0.122166092	0.088921925	0.02532161	0.004329091	0.997604342	0.996621608	Bacteria.Proteobacteria.Deltaproteobacteria	RPN1
256661	ENSG00000163902	rs7624160	0.055671101	0.056872054	0.697222607	0.906329033	0.637227512	-0.429107013	0.049406779	0.01049284	0.327030212	0.221328339	0.126424521	0.08882459	0.195575453	0.080439152	0.948905015	0.966332496	Bacteria.Firmicutes.Clostridia.Clostridiales.Ruminococcaceae.Ruminococcaceae_NK4A214_group	RPN1
256662	ENSG00000163902	rs7624160	0.02127041	0.006279735	0.82970984	0.689222254	0.539536256	-0.442282251	0.015155495	-0.020258974	0.228586246	0.156583279	0.07018345	0.050433042	0.029099863	0.004561121	0.806466077	0.993577312	Bacteria.Proteobacteria.Betaproteobacteria.Burkholderiales.Alcaligenaceae.Sutterella	RPN1
256663	ENSG00000163902	rs7624160	0.012409748	0.003781476	0.487673931	0.882166302	0.544038577	-0.46986666	-0.070962898	0.011431855	0.211533173	0.156415928	0.101667727	0.076823145	0.022815401	0.003016493	0.882402079	0.993111591	Bacteria.Actinobacteria.Actinobacteria.Bifidobacteriales.Bifidobacteriaceae.Bifidobacterium	RPN1
256664	ENSG00000163902	rs7624160	6.96E-05	1.99E-05	0.00126339	0.002101295	1.372638546	-0.974520083	-0.504348598	0.36051713	0.322937334	0.211746201	0.149600947	0.112523071	0.002048877	0.000273161	0.671568024	0.537270831	Bacteria.Firmicutes.Erysipelotrichia.Erysipelotrichales	RPN1
256665	ENSG00000163902	rs7624160	0.140762478	0.050339375	0.835733641	0.900163219	0.486927984	-0.453684375	-0.019666173	-0.008022727	0.326547792	0.227513413	0.094463819	0.063699602	0.180827743	0.043832378	0.884356293	0.998607976	Bacteria.Firmicutes.Clostridia.Clostridiales.Lachnospiraceae.Tyzzerella_4	RPN1
256666	ENSG00000163902	rs7624160	0.034174255	0.013779466	0.352976977	0.419570583	0.474775408	-0.399435772	-0.129330993	0.076539618	0.219434686	0.157776328	0.138243259	0.094222953	0.041855695	0.008464268	0.88760533	0.997132292	Bacteria.Firmicutes.Bacilli.Bacillales	RPN1
256667	ENSG00000163902	rs7624160	0.025614512	0.009144042	0.855847374	0.712695195	0.502368033	-0.420029217	-0.023988569	-0.034867386	0.219901252	0.156318205	0.131526298	0.094273922	0.030060405	0.006146983	0.997360655	0.997201293	Bacteria.Firmicutes.Clostridia.Clostridiales.Lachnospiraceae.Coprococcus_1	RPN1
256668	ENSG00000163902	rs7624160	0.012002252	0.002351713	0.362279733	0.182833791	0.557175288	-0.476469698	0.120043887	-0.128176228	0.215572786	0.150485951	0.130839982	0.095195626	0.022968248	0.00228551	0.998043854	0.956749585	Bacteria.Firmicutes.Clostridia.Clostridiales.Ruminococcaceaencultured	RPN1
256669	ENSG00000163902	rs7624160	0.012674865	0.00423936	0.480596092	0.80809404	0.543022671	-0.462695597	-0.073501223	0.019304181	0.211804351	0.156098874	0.103606335	0.079155332	0.022369984	0.003556443	0.944382312	0.998755611	Bacteria.Actinobacteria.Actinobacteria.Bifidobacteriales.Bifidobacteriaceae	RPN1
256670	ENSG00000163902	rs7624160	0.486719595	0.263332435	0.181408165	0.157680043	0.219403632	-0.230218199	-0.118396545	0.082438893	0.313646376	0.20403634	0.08764205	0.057674057	0.378551619	0.154482045	0.769966428	0.852074187	Bacteria.Bacteroidetes.Bacteroidia.Bacteroidales.Prevotellaceae.Prevotella_9	RPN1
256671	ENSG00000163902	rs7624160	0.010759239	0.015170913	0.37394165	0.023037619	0.533525041	-0.3567469	0.06719914	-0.14002589	0.20316373	0.143022648	0.075059476	0.060149686	0.024481241	0.012090936	0.690390367	0.63918867	Bacteria.Firmicutes.Clostridia.Clostridiales.Lachnospiraceae.Roseburia	RPN1
256672	ENSG00000163902	rs7624160	0.004876036	0.00044031	0.161873923	0.035799815	0.691972505	-0.606846108	0.122776269	-0.122033907	0.237391483	0.163843426	0.08677447	0.056925633	0.018852832	0.001224963	0.959024967	0.998439902	Bacteria.Verrucomicrobia.Verrucomicrobiae.Verrucomicrobiales.Verrucomicrobiaceae.Akkermansia	RPN1
256673	ENSG00000163902	rs7624160	0.580563815	0.544625277	0.999356042	0.94320169	0.53080973	-0.39026212	-0.000143268	-0.008501189	0.955816663	0.640789612	0.17683227	0.118860681	0.959460813	0.635883887	0.999745705	0.949329469	Bacteria.Bacteroidetes	RPN1
256674	ENSG00000163902	rs7624160	0.030787005	0.005566511	0.743365823	0.468765046	0.57149628	-0.509915134	-0.053349724	0.078076096	0.258843761	0.177804605	0.162257128	0.107135279	0.076415326	0.007639987	0.976314705	0.980405449	Bacteria.Firmicutes.Bacilli.Lactobacillales.Streptococcaceae.Streptococcus	RPN1
256675	ENSG00000163902	rs7624160	0.058114812	0.013997098	0.77069929	0.559499123	0.590783928	-0.517091699	-0.051047682	0.065765174	0.306284035	0.204739891	0.174414856	0.112111018	0.126718318	0.017787028	0.99152666	0.975114706	Bacteria.Firmicutes.Bacilli.Lactobacillales	RPN1
256676	ENSG00000163902	rs7624160	0.009221114	0.001702062	0.153204101	0.104365741	0.76366399	-0.581165619	0.149481616	-0.117867446	0.284536099	0.177516948	0.103432746	0.071560935	0.035716679	0.003763634	0.433390126	0.8036443	Bacteria.Firmicutes.Clostridia.Clostridiales.Christensenellaceae.Christensenellaceae_R_7_group	RPN1
256677	ENSG00000163902	rs7624160	0.016275189	0.004133173	0.745681983	0.53195584	0.53013924	-0.446870208	-0.03342153	0.045744986	0.214904807	0.150310116	0.102607953	0.072798095	0.022671774	0.003768118	0.933337657	0.987424055	Bacteria.Proteobacteria.Gammaproteobacteria.Pasteurellales.Pasteurellaceae	RPN1
256678	ENSG00000163902	rs7624160	0.070150384	0.025521691	0.664132415	0.565270722	0.651695421	-0.540013478	-0.078333127	0.067523491	0.353943843	0.236225076	0.179578128	0.116825504	0.168267877	0.037098357	0.962969945	0.933837527	Bacteria.Firmicutes.Bacilli	RPN1
256679	ENSG00000163902	rs7624160	0.002527134	0.000707038	0.067824941	0.061459543	0.839318503	-0.659036612	-0.263002725	0.213915295	0.267132425	0.185301196	0.141618162	0.112404382	0.010627527	0.001307892	0.618002273	0.804147369	Bacteria.Actinobacteria	RPN1
256680	ENSG00000163902	rs7624160	0.15346835	0.110718654	0.402512364	0.224834508	0.38015857	-0.298573943	-0.103992868	0.098978086	0.263219865	0.184645273	0.123411204	0.08076999	0.143280607	0.052438827	0.991744893	0.856262504	Bacteria.Firmicutes.Bacilli.Lactobacillales.Carnobacteriaceae	RPN1
256681	ENSG00000163913	rs6439184	0.39381027	0.177773854	0.7917228	0.932528352	0.152337146	-0.405178812	-0.017888019	0.010069747	0.177460443	0.297400703	0.067460391	0.118477631	0.349172661	0.114925725	0.838321217	0.996502544	Bacteria.Firmicutes.Clostridia.Clostridiales.Family_XI	IFT122
256682	ENSG00000163913	rs6439184	0.105001583	0.65987141	0.406503863	0.126945703	0.298390964	-0.128175041	0.064157056	0.211079742	0.181501282	0.289911401	0.076789957	0.136527663	0.199909156	0.271672695	0.818419092	0.942166966	Bacteria.Firmicutes.Clostridia.Clostridiales.Lachnospiraceae.Lachnospiraceae_ND3007_group	IFT122
256683	ENSG00000163913	rs6439184	0.192001986	0.464196076	0.87691086	0.574281831	0.205273325	-0.256674857	0.008706648	0.077738013	0.155700707	0.348600025	0.055992134	0.13768423	0.233709804	0.222491816	0.893205642	0.995071635	Bacteria.Firmicutes.Erysipelotrichia.Erysipelotrichales.Erysipelotrichaceae.Clostridium_innocuum_group	IFT122
256684	ENSG00000163913	rs6439184	0.156295313	0.041698356	0.249437932	0.663335531	0.169628664	-0.413364475	-0.05651293	0.040666368	0.118270154	0.198959789	0.048629363	0.092991916	0.099865262	0.018659094	0.830403141	0.913223836	Bacteria.Fusobacteria.Fusobacteriia.Fusobacteriales.Fusobacteriaceae.Fusobacterium	IFT122
256685	ENSG00000163913	rs6439184	0.128183957	0.000281998	0.67287265	0.003278268	0.244295214	-1.152772259	-0.030656266	0.451216199	0.158535636	0.300240171	0.072280638	0.147780722	0.181503828	0.001979785	0.921628067	0.540790832	Bacteria.Firmicutes.Erysipelotrichia.Erysipelotrichales.Erysipelotrichaceae	IFT122
256686	ENSG00000163913	rs6439184	0.118669295	0.087944822	0.832589107	0.945409877	0.192676653	-0.427814006	-0.01090508	0.006226602	0.121848887	0.246948407	0.051382495	0.090585704	0.094706471	0.031238817	0.999296249	0.977908079	Bacteria.Bacteroidetes.Bacteroidia.Bacteroidales.Porphyromonadaceae	IFT122
256687	ENSG00000163913	rs6439184	0.188094994	0.348172696	0.640769378	0.829211871	0.249618114	-0.349288858	0.039867238	0.032392115	0.187652028	0.369628781	0.085038042	0.149560015	0.316806223	0.220090081	0.99792254	0.986607256	Bacteria.Firmicutes.Clostridia.Clostridiales.Family_XIII.Family_XIII_AD3011_group	IFT122
256688	ENSG00000163913	rs6439184	0.597837781	0.532448435	0.717539421	0.662812308	0.117366578	-0.264446499	-0.0308438	0.065347349	0.22139789	0.421344789	0.084892616	0.149182528	0.633485604	0.442830509	0.862387916	0.936167976	Bacteria.Firmicutes.Clostridia.Clostridiales.Ruminococcaceae.Anaerotruncus	IFT122
256689	ENSG00000163913	rs6439184	0.24908679	0.060165092	0.833553255	0.307518381	0.227133178	-0.829517653	0.017393301	-0.173935453	0.195301623	0.433638842	0.082435657	0.169112682	0.388086256	0.08683168	0.999697332	0.862106491	Bacteria.Firmicutes.Clostridia.Clostridiales.Ruminococcaceae.Ruminococcaceae_UCG_013	IFT122
256690	ENSG00000163913	rs6439184	0.131248648	0.001268221	0.751521865	0.016340066	0.226227744	-0.942062931	-0.021711151	0.335047987	0.148009537	0.279539288	0.068279039	0.135905882	0.157069623	0.003912864	0.926890345	0.720027234	Bacteria.Firmicutes.Clostridia.Clostridiales.Lachnospiraceae.Blautia	IFT122
256691	ENSG00000163913	rs6439184	0.181548968	0.18469012	0.715268269	0.262584789	0.164408175	-0.298513913	-0.020807461	0.095142189	0.121741572	0.222658011	0.056791361	0.084188769	0.109084313	0.061554393	0.99935717	0.960853802	Bacteria.Firmicutes.Erysipelotrichia.Erysipelotrichales.Erysipelotrichaceae.Erysipelotrichaceae_UCG_003	IFT122
256692	ENSG00000163913	rs6439184	0.263114529	0.14688098	0.947230772	0.939995287	0.194530706	-0.412835691	0.004266699	0.008057808	0.172328012	0.281190767	0.064217989	0.106630588	0.265326737	0.108486475	0.899198403	0.998791778	Bacteria.Firmicutes.Clostridia.Clostridiales.Ruminococcaceae.Ruminococcus_2	IFT122
256693	ENSG00000163913	rs6439184	0.21416265	0.028765446	0.514873799	0.290066058	0.15013578	-0.430240717	-0.035413153	-0.088965599	0.119680419	0.192383204	0.054078103	0.083404855	0.129989756	0.012070808	0.5455396	0.91610824	Bacteria.Firmicutes.Clostridia.Clostridiales.Lachnospiraceae.Lachnospira	IFT122
256694	ENSG00000163913	rs6439184	0.067033394	0.014850114	0.388442539	0.106459709	0.26290687	-0.935092271	0.042382983	-0.197158503	0.141147621	0.373639331	0.048813289	0.1204376	0.106372651	0.022110336	0.639902391	0.769675378	Bacteria.Firmicutes.Clostridia.Clostridiales.Lachnospiraceae.Lachnospiraceae_UCG_010	IFT122
256695	ENSG00000163913	rs6439184	0.093195745	0.101964124	0.560086143	0.400987352	0.226038546	-0.354881597	0.02950298	0.069003294	0.13266751	0.213932226	0.050369704	0.081621808	0.093873421	0.052684338	0.739794106	0.975394521	Bacteria.Firmicutes.Negativicutes.Selenomonadales.Acidaminococcaceae.Phascolarctobacterium	IFT122
256696	ENSG00000163913	rs6439184	0.48639513	0.010033557	0.911252648	0.066161625	0.176740736	-1.208162317	0.007464419	0.212880762	0.252469295	0.455506616	0.066710015	0.113914784	0.747640442	0.062028751	0.998803525	0.997226571	Bacteria.Firmicutes.Clostridia.Clostridiales.Lachnospiraceae.Eubacterium_rectale_group	IFT122
256697	ENSG00000163913	rs6439184	0.13288045	0.081907887	0.940763441	0.740691342	0.185192671	-0.392048397	0.003774556	-0.027876222	0.121683901	0.221861422	0.050598421	0.083875066	0.081956918	0.03422367	0.998277807	0.999325446	Bacteria.Bacteroidetes.Bacteroidia.Bacteroidales.Porphyromonadaceae.Parabacteroides	IFT122
256698	ENSG00000163913	rs6439184	0.212002445	0.393921136	0.839166119	0.667158118	0.201137863	-0.292203419	0.017623109	0.063547501	0.159572444	0.340473575	0.086483258	0.147094572	0.258640707	0.19648499	0.998820086	0.961415255	Bacteria.Firmicutes.Clostridia.Clostridiales.Family_XIII	IFT122
256699	ENSG00000163913	rs6439184	0.381808281	0.901243822	0.729581372	0.515404698	0.286306268	0.104481467	-0.02616145	-0.132259886	0.325146614	0.838697677	0.075355207	0.202225317	0.7695468	0.678296157	0.999330493	0.996754281	Bacteria.Proteobacteria	IFT122
256700	ENSG00000163913	rs6439184	0.183170619	0.123671425	0.662730608	0.691346598	0.168346532	-0.377104924	0.021060133	-0.034912352	0.125127397	0.241770346	0.04806609	0.087543178	0.144287338	0.05882625	0.770532196	0.860464749	Bacteria.Firmicutes.Clostridia.Clostridiales.Lachnospiraceae.Roseburia	IFT122
256701	ENSG00000163913	rs6439184	0.105060589	0.078499552	0.670788111	0.383951536	0.207776809	-0.369035668	0.021351896	0.070339038	0.126405601	0.206440092	0.050004068	0.080244026	0.10502793	0.036435638	0.904995655	0.953590047	Bacteria.Firmicutes.Negativicutes.Selenomonadales.Acidaminococcaceae	IFT122
256702	ENSG00000163913	rs6439184	0.038365856	0.147549848	0.086035351	0.274859927	0.921610291	-1.567041489	-0.144765875	0.220228213	0.435976771	1.069138958	0.083048234	0.199984719	0.916708493	0.608583812	0.999826541	0.999832315	Bacteria.Firmicutes.Clostridia.Clostridiales.Lachnospiraceae	IFT122
256703	ENSG00000163913	rs6439184	0.117183827	0.031650278	0.135621494	0.483764919	0.181263493	-0.416280664	-0.064825803	-0.04949631	0.114159927	0.189544788	0.042901074	0.070277826	0.085948815	0.014686274	0.601726404	0.838001508	Bacteria.Firmicutes.Negativicutes.Selenomonadales.Veillonellaceae.Dialister	IFT122
256704	ENSG00000163913	rs6439184	0.551393854	0.363682608	0.47862939	0.510098463	0.100105396	-0.27391285	-0.043725954	0.071869239	0.167179368	0.299426741	0.061359154	0.108508963	0.404767247	0.20829542	0.685678984	0.986779001	Bacteria.Firmicutes.Clostridia.Clostridiales.Ruminococcaceae.Ruminococcus_1	IFT122
256705	ENSG00000163913	rs6439184	0.13113653	0.031406043	0.232021828	0.014693032	0.173298388	-0.413875611	-0.056981312	0.180215343	0.113346942	0.188169302	0.04723108	0.071890762	0.093345833	0.01256061	0.656287769	0.649030971	Bacteria.Firmicutes.Clostridia.Clostridiales.Lachnospiraceae.Lachnospiraceae_NK4A136_group	IFT122
256706	ENSG00000163913	rs6439184	0.011194868	0.00339771	0.019191965	0.019192808	0.326985453	-0.987097836	0.135349266	-0.332503363	0.125229881	0.324600073	0.056357983	0.138451845	0.028433434	0.004791021	0.979221309	0.998719086	Bacteria.Firmicutes.Bacilli.Bacillales.Family_XI.Gemella	IFT122
256707	ENSG00000163913	rs6439184	0.085353399	0.012763068	0.494526406	0.114628856	0.256388453	-0.878015154	0.044000328	-0.188835891	0.146755757	0.34282248	0.064047031	0.118082366	0.127018645	0.018789178	0.753192637	0.829933127	Bacteria.Bacteroidetes.Bacteroidia.Bacteroidales.Porphyromonadaceae.Odoribacter	IFT122
256708	ENSG00000163913	rs6439184	0.259843792	0.033421634	0.811766875	0.282888721	0.168642998	-0.759368055	-0.010602302	-0.111991305	0.148364046	0.349436982	0.044339311	0.103425559	0.26123005	0.033361923	0.884356293	0.998607976	Bacteria.Firmicutes.Clostridia.Clostridiales.Lachnospiraceae.Tyzzerella_4	IFT122
256709	ENSG00000163913	rs6439184	0.140028209	0.007157908	0.955326051	0.069337955	0.183335898	-0.571220084	-0.003192621	0.195500265	0.122719113	0.205685945	0.056771508	0.105862443	0.099412203	0.005698866	0.999694213	0.838395668	Bacteria.Firmicutes.Clostridia.Clostridiales.Lachnospiraceaencultured	IFT122
256710	ENSG00000163913	rs6439184	0.504480368	0.896990658	0.958560224	0.497951706	0.197004188	0.102403398	-0.002887275	-0.094836912	0.293516569	0.787893477	0.055352921	0.139151124	0.878770768	0.722319743	0.999973618	0.989705988	Bacteria.Bacteroidetes.Bacteroidia.Bacteroidales.Bacteroidaceae.Bacteroides	IFT122
256711	ENSG00000163913	rs6439184	0.197044481	0.114506784	0.736492536	0.784423901	0.169115184	-0.389536245	0.016230391	-0.026726872	0.1297517	0.243500188	0.048026505	0.097297515	0.154557897	0.058428264	0.805766364	0.935568656	Bacteria.Proteobacteria.Betaproteobacteria.Burkholderiales.Alcaligenaceae	IFT122
256712	ENSG00000163913	rs6439184	0.114854502	0.036427111	0.680885418	0.934958357	0.189845504	-0.420775278	0.027869459	-0.009134828	0.118788988	0.196966477	0.067462503	0.111502758	0.084403513	0.018499433	0.999670759	0.996530704	Bacteria.Firmicutes.Clostridia.Clostridiales.Ruminococcaceae.Flavonifractor	IFT122
256713	ENSG00000163913	rs6439184	0.033568226	0.050510229	0.164187315	0.863730084	0.31552589	-0.425738477	0.13091022	0.02107891	0.145319528	0.213662308	0.093041245	0.122332113	0.074249374	0.033192346	0.999739884	0.911535512	Bacteria.Actinobacteria.Coriobacteriia.Coriobacteriales.Coriobacteriaceae	IFT122
256714	ENSG00000163913	rs6439184	0.123206387	0.002703004	0.719604744	0.037454089	0.187491128	-0.683265308	0.021925139	0.238712266	0.12005309	0.2190531	0.060810217	0.112372337	0.095825882	0.003060254	0.92078388	0.745361004	Bacteria.Firmicutes.Clostridia.Clostridiales.Lachnospiraceae.Fusicatenibacter	IFT122
256715	ENSG00000163913	rs6439184	0.030609516	0.04785791	0.131289328	0.323177304	0.38648294	-0.699712938	-0.08588958	0.114797455	0.174854169	0.346953276	0.056199305	0.115314594	0.13186836	0.059928909	0.9994853	0.999502343	Bacteria.Firmicutes.Clostridia.Clostridiales.Lachnospiraceae.Ruminococcus_gnavus_group	IFT122
256716	ENSG00000163913	rs6439184	0.350795719	0.061448944	0.776306248	0.409728195	0.159085876	-0.699466498	-0.017531546	-0.103731863	0.169274941	0.367527727	0.06144522	0.125018758	0.329117232	0.071136127	0.997329664	0.92426646	Bacteria.Firmicutes.Negativicutes.Selenomonadales.Veillonellaceae.Megasphaera	IFT122
256717	ENSG00000163913	rs6439184	0.107314072	0.004675871	0.54721026	0.047298893	0.276858305	-1.076714407	0.047136606	-0.273222824	0.169544498	0.367517182	0.077897096	0.135126805	0.203264206	0.016341109	0.858105132	0.71321077	Bacteria.Firmicutes.Clostridia.Clostridiales.Ruminococcaceae.Ruminiclostridium_9	IFT122
256718	ENSG00000163913	rs6439184	0.085077726	0.01745939	0.541283938	0.268364924	0.209521158	-0.531137669	0.032703318	-0.102444337	0.119820812	0.217751807	0.0532529	0.091763875	0.071703459	0.01012269	0.91689479	0.894618517	Bacteria.Firmicutes.Clostridia.Clostridiales.Ruminococcaceae.Ruminococcaceae_UCG_002	IFT122
256719	ENSG00000163913	rs6439184	0.10101766	0.177925749	0.474542155	0.58839608	0.270189572	-0.649941027	-0.04690948	0.109250723	0.162417799	0.477225302	0.065216621	0.20087894	0.175964971	0.136217617	0.99759175	0.986746924	Bacteria.Firmicutes.Clostridia.Clostridiales.Lachnospiraceae.Lachnospiraceae_UCG_008	IFT122
256720	ENSG00000163913	rs6439184	0.105242141	0.052076104	0.674435203	0.507188549	0.221391008	-0.402270287	0.018918372	0.043362383	0.134759851	0.203287984	0.044832849	0.065019589	0.089044277	0.026669584	0.955858825	0.966245262	Bacteria.Firmicutes.Clostridia.Clostridiales.Lachnospiraceae.Tyzzerella	IFT122
256721	ENSG00000163913	rs6439184	0.127466793	0.061194375	0.996660439	0.490149836	0.184196716	-0.386788066	0.000211543	-0.062857449	0.119305878	0.203029051	0.050347571	0.090571582	0.07994583	0.023609128	0.999052585	0.890158219	Bacteria.Bacteroidetes.Bacteroidia.Bacteroidales.Rikenellaceae	IFT122
256722	ENSG00000163913	rs6439184	0.147469489	0.014966029	0.976251125	0.176264544	0.202742086	-0.771496892	0.001731883	-0.157195539	0.138296108	0.308643849	0.057953505	0.114974182	0.145592618	0.015143078	0.96561126	0.904139578	Bacteria.Firmicutes.Clostridia.Clostridiales.Ruminococcaceae.Ruminococcaceae_UCG_003	IFT122
256723	ENSG00000163913	rs6439184	0.124057644	0.102451724	0.694676032	0.654252216	0.2212751	-0.533133128	0.023134896	-0.055316158	0.142012948	0.321853777	0.058678553	0.122941764	0.162613999	0.066384256	0.596555637	0.966311621	Bacteria.Firmicutes.Clostridia.Clostridiales.Christensenellaceae.Christensenellaceae_R_7_group	IFT122
256724	ENSG00000163913	rs6439184	0.228470728	0.014980563	0.777088716	0.194203726	0.177081101	-0.698045821	0.015850719	0.136560702	0.14565379	0.279301347	0.055754651	0.104102184	0.231734986	0.017768032	0.95730778	0.997216401	Bacteria.Firmicutes.Clostridia.Clostridiales.Ruminococcaceae.Subdoligranulum	IFT122
256725	ENSG00000163913	rs6439184	0.052739199	0.172238388	0.247487454	0.681880587	0.300495425	-0.524242304	0.057631083	-0.048487805	0.152296031	0.379816933	0.049385395	0.117761587	0.119037751	0.115589732	0.788974371	0.963691268	Bacteria.Bacteroidetes.Bacteroidia.Bacteroidales.Prevotellaceae.Prevotella_9	IFT122
256726	ENSG00000163913	rs6439184	0.018245884	0.015386307	0.076040723	0.31124343	0.439948667	-0.6054281	0.140900101	-0.105011396	0.181667175	0.243257174	0.078152253	0.102895206	0.097811327	0.030345781	0.99991226	0.982046009	Bacteria.Actinobacteria.Coriobacteriia.Coriobacteriales.Coriobacteriaceae.Collinsella	IFT122
256727	ENSG00000163913	rs6439184	0.117065192	0.240366859	0.594048343	0.389111485	0.192373328	-0.281568824	-0.031478987	-0.096198738	0.121116927	0.237628638	0.058770975	0.110951186	0.109989852	0.072632807	0.977260763	0.946309689	Bacteria.Firmicutes.Negativicutes.Selenomonadales.Veillonellaceae.Veillonella	IFT122
256728	ENSG00000163913	rs6439184	0.025516167	0.180049364	0.053768285	0.303277048	1.142525878	-1.766508908	-0.164262525	0.231232088	0.499770366	1.303518148	0.083621996	0.222841727	0.997454612	0.812487091	0.997650199	0.999159905	Bacteria.Firmicutes.Clostridia.Clostridiales	IFT122
256729	ENSG00000163913	rs6439184	0.265566362	0.146498661	0.805195866	0.935851685	0.165951907	-0.447176982	0.013310743	0.009914784	0.147774901	0.304288454	0.053751025	0.122712329	0.244047539	0.081265147	0.822208104	0.996359602	Bacteria.Proteobacteria.Betaproteobacteria	IFT122
256730	ENSG00000163913	rs6439184	0.099446844	0.048174537	0.56020515	0.845152892	0.204054858	-0.437933604	-0.030709502	0.017841102	0.122084721	0.217467177	0.052445517	0.090985089	0.074444406	0.024258116	0.919213845	0.995634428	Bacteria.Proteobacteria.Gammaproteobacteria.Pasteurellales.Pasteurellaceae.Haemophilus	IFT122
256731	ENSG00000163913	rs6439184	0.009535397	0.042917928	0.053186186	0.113966459	0.395092988	-0.421763763	-0.104541256	-0.139424195	0.147897373	0.204245786	0.05308602	0.087021947	0.031758572	0.0308483	0.468496155	0.892087739	Bacteria.Firmicutes.Clostridia.Clostridiales.Lachnospiraceae.Lachnoclostridium	IFT122
256732	ENSG00000163913	rs6439184	0.08684857	0.006032445	0.369268337	0.058733753	0.346396475	-0.967071698	0.065976339	-0.229564652	0.199244327	0.340633071	0.072972648	0.119315706	0.203551541	0.020311969	0.961249848	0.997513341	Bacteria.Firmicutes.Clostridia.Clostridiales.Lachnospiraceae.Eubacterium_xylanophilum_group	IFT122
256733	ENSG00000163913	rs6439184	0.145625547	0.040783945	0.269099944	0.692759889	0.17379659	-0.415726253	-0.054253759	0.036991729	0.118002572	0.199167245	0.04867285	0.093207552	0.093945529	0.018612271	0.828877047	0.917882916	Bacteria.Fusobacteria.Fusobacteriia.Fusobacteriales	IFT122
256734	ENSG00000163913	rs6439184	0.401315026	0.683481533	0.703820484	0.393507197	0.316356061	0.388985144	-0.025933005	-0.140410641	0.374469449	0.949783233	0.067914675	0.163461675	0.930422475	0.669153095	0.997187614	0.935726696	Bacteria.Bacteroidetes.Bacteroidia.Bacteroidales	IFT122
256735	ENSG00000163913	rs6439184	0.120401077	0.028082027	0.397244006	0.263161987	0.184656138	-0.44528278	-0.048013825	0.09191804	0.117335297	0.198220128	0.056342447	0.081435181	0.084803573	0.012600383	0.998525812	0.997174658	Bacteria.Proteobacteria.Deltaproteobacteria.Desulfovibrionales.Desulfovibrionaceae	IFT122
256736	ENSG00000163913	rs6439184	0.296584887	0.202394436	0.612030169	0.621437897	0.147979825	-0.340088695	0.026752214	-0.053798451	0.140632951	0.264092588	0.052492438	0.108424256	0.231819374	0.095579355	0.74766268	0.994680072	Bacteria.Proteobacteria.Betaproteobacteria.Burkholderiales	IFT122
256737	ENSG00000163913	rs6439184	0.214633138	0.081269932	0.666658592	0.356501984	0.167604541	-0.365488841	-0.021941847	0.088423216	0.133744469	0.206388875	0.050708098	0.095216078	0.174845881	0.037313703	0.956717132	0.979585985	Bacteria.Firmicutes.Erysipelotrichia.Erysipelotrichales.Erysipelotrichaceae.Erysipelatoclostridium	IFT122
256738	ENSG00000163913	rs6439184	0.066747069	0.017613468	0.260559611	0.286965109	0.226064841	-0.513160839	0.049166221	-0.10506357	0.121237471	0.210681963	0.043319741	0.097859685	0.062238001	0.010707229	0.886764336	0.834152885	Bacteria.Proteobacteria.Betaproteobacteria.Burkholderiales.Alcaligenaceae.Parasutterella	IFT122
256739	ENSG00000163913	rs6439184	0.099368521	0.049467906	0.329482826	0.402261914	0.37657619	-0.668596236	0.089682734	-0.124102618	0.225249871	0.333974565	0.091277522	0.147197204	0.240345323	0.077176764	0.998891856	0.999590371	Bacteria.Firmicutes.Bacilli.Bacillales.Staphylococcaceae.Staphylococcus	IFT122
256740	ENSG00000163913	rs6439184	0.059274048	0.881340096	0.198218803	0.297440043	0.42929691	0.073346661	-0.104406155	-0.179858693	0.223615619	0.489438638	0.080317268	0.171234521	0.266861983	0.557268563	0.833898981	0.857776257	Bacteria.Firmicutes.Negativicutes.Selenomonadales	IFT122
256741	ENSG00000163913	rs6439184	0.160242368	0.109095909	0.810932881	0.175214614	0.169992189	-0.332608865	-0.014208222	0.122150182	0.119670944	0.204737685	0.059152185	0.089121732	0.097166292	0.041513629	0.782774838	0.910807414	Bacteria.Firmicutes.Clostridia.Clostridiales.Lachnospiraceae.Dorea	IFT122
256742	ENSG00000163913	rs6439184	0.45245934	0.000930266	0.16424838	0.021852653	0.096430813	-0.98977345	-0.058009208	-0.240345507	0.127576364	0.285262711	0.041234688	0.1023008	0.325976579	0.002099087	0.935530153	0.99999132	Bacteria.Firmicutes.Clostridia.Clostridiales.Clostridiaceae_1	IFT122
256743	ENSG00000163913	rs6439184	0.184146345	0.043538581	0.541197047	0.706863659	0.165609471	-0.408323761	-0.026423904	0.025613906	0.12337111	0.198344019	0.043018459	0.067810535	0.10943277	0.019278344	0.768245071	0.993577312	Bacteria.Proteobacteria.Betaproteobacteria.Burkholderiales.Alcaligenaceae.Sutterella	IFT122
256744	ENSG00000163913	rs6439184	0.43414841	0.032661383	0.783436477	0.365013303	0.136815785	-0.48195961	-0.015236748	-0.076402212	0.173847122	0.220789105	0.055208955	0.083752287	0.38111714	0.048254412	0.994527911	0.925873833	Bacteria.Proteobacteria.Gammaproteobacteria.Enterobacteriales.Enterobacteriaceae.Citrobacter	IFT122
256745	ENSG00000163913	rs6439184	0.063599898	0.059138337	0.290797834	0.124982587	0.226488236	-0.374415843	0.062923052	0.158000949	0.120012755	0.194921625	0.059080415	0.101657885	0.066955187	0.023813864	0.848681506	0.915499184	Bacteria.Actinobacteria.Actinobacteria.Bifidobacteriales.Bifidobacteriaceae.Bifidobacterium	IFT122
256746	ENSG00000163913	rs6439184	0.109762807	0.002994261	0.980193528	0.012716898	0.1885119	-0.601858399	0.0015632	-0.271221697	0.116261423	0.195133974	0.062723701	0.105841567	0.098726861	0.00241008	0.755327676	0.526323662	Bacteria.Firmicutes.Clostridia.Clostridiales.Peptostreptococcaceae	IFT122
256747	ENSG00000163913	rs6439184	0.233697047	0.00790274	0.68861256	0.05758243	0.247747089	-1.130056544	-0.018370236	0.198757545	0.206100186	0.412288731	0.04563659	0.102818217	0.400222535	0.034095709	0.976795756	0.731885702	Bacteria.Firmicutes.Clostridia.Clostridiales.Ruminococcaceae.Faecalibacterium	IFT122
256748	ENSG00000163913	rs6439184	0.021882573	0.013321054	0.010800033	0.153547849	0.275752832	-0.570283804	0.174586236	-0.215851514	0.117399278	0.224106387	0.066517759	0.149483846	0.031325309	0.008235473	0.88760533	0.997132292	Bacteria.Firmicutes.Bacilli.Bacillales	IFT122
256749	ENSG00000163913	rs6439184	0.376620148	0.314522189	0.988763452	0.403462404	0.188298423	-0.280446266	-0.001008784	0.08395832	0.211514167	0.276677784	0.071354362	0.099838196	0.424030127	0.219959568	0.997594253	0.968019235	Bacteria.Firmicutes.Erysipelotrichia.Erysipelotrichales.Erysipelotrichaceae.Faecalitalea	IFT122
256750	ENSG00000163913	rs6439184	0.089808135	0.798595221	0.408686035	0.126754304	0.22949663	-0.071856732	0.039018022	0.148952132	0.133265982	0.280456575	0.046919885	0.096293729	0.115321681	0.281372962	0.959597159	0.99789802	Bacteria.Verrucomicrobia	IFT122
256751	ENSG00000163913	rs6439184	0.017997594	0.822339583	0.06924931	0.255477086	0.379804883	-0.073853889	-0.112351815	-0.141687234	0.156480758	0.32759001	0.060818094	0.123499903	0.07373735	0.31593545	0.592161236	0.865543341	Bacteria.Firmicutes.Negativicutes.Selenomonadales.Veillonellaceae	IFT122
256752	ENSG00000163913	rs6439184	0.033510003	0.052287345	0.162693589	0.861932298	0.309993122	-0.419627162	0.135148233	0.021606941	0.142722763	0.212255455	0.095708037	0.123747152	0.073786976	0.032952146	0.999005033	0.944575137	Bacteria.Actinobacteria.Coriobacteriia.Coriobacteriales	IFT122
256753	ENSG00000163913	rs6439184	0.31092241	0.57143482	0.947863242	0.604605142	0.193420526	-0.234857952	-0.003420379	-0.060930262	0.189396017	0.412882249	0.052105478	0.11710047	0.437826724	0.294888542	0.996566686	0.997858307	Bacteria.Proteobacteria.Gammaproteobacteria	IFT122
256754	ENSG00000163913	rs6439184	0.129370427	0.003381885	0.858700505	0.016352458	0.197728469	-0.625486803	0.010274793	-0.243657406	0.128722051	0.205578138	0.057485681	0.098846956	0.117370077	0.002571809	0.687517368	0.665670693	Bacteria.Firmicutes.Clostridia.Clostridiales.Peptostreptococcaceae.Intestinibacter	IFT122
256755	ENSG00000163913	rs6439184	0.133519186	0.110607784	0.732429001	0.789794591	0.18181275	-0.522688338	0.020952738	0.041775886	0.119663335	0.323140505	0.061021048	0.156067561	0.090485858	0.041550245	0.997117901	0.953568156	Bacteria.Firmicutes.Clostridia.Clostridiales.Lachnospiraceae.Eubacterium_hallii_group	IFT122
256756	ENSG00000163913	rs6439184	0.290797475	0.227563947	0.885745087	0.34777477	0.173348743	-0.299608831	0.01112661	-0.141889377	0.162762415	0.245950609	0.077131295	0.150027197	0.28972185	0.116322968	0.991685497	0.973447285	Bacteria.Firmicutes.Bacilli.Lactobacillales	IFT122
256757	ENSG00000163913	rs6439184	0.266839265	0.078587932	0.828701472	0.976128752	0.167444052	-0.416840318	-0.014264668	0.003626636	0.14950491	0.233252885	0.065663055	0.120734747	0.212036548	0.042804114	0.856903985	0.987281434	Bacteria.Firmicutes.Clostridia.Clostridiales.Lachnospiraceae.Eubacterium_eligens_group	IFT122
256758	ENSG00000163913	rs6439184	0.412816803	0.000908583	0.280905351	0.017994869	0.109107034	-1.003792496	-0.046745631	-0.25123885	0.132372681	0.28867786	0.042991097	0.103508603	0.322975343	0.002528385	0.99714486	0.977093379	Bacteria.Firmicutes.Clostridia.Clostridiales.Clostridiaceae_1.Clostridium_sensu_stricto_1	IFT122
256759	ENSG00000163913	rs6439184	0.209598878	0.747769581	0.61417612	0.231906107	0.159827987	-0.108623272	-0.044360784	0.184188664	0.126125121	0.336346826	0.087572244	0.152633368	0.182330744	0.211890019	0.999672451	0.998587032	Bacteria.Firmicutes.Clostridia.Clostridiales.Ruminococcaceae.Butyricicoccus	IFT122
256760	ENSG00000163913	rs6439184	0.264164928	0.154371982	0.871118394	0.409064093	0.172161795	-0.33492352	0.01252524	-0.132756597	0.15285129	0.232417002	0.076898665	0.159771783	0.251385021	0.077937449	0.980868542	0.980405449	Bacteria.Firmicutes.Bacilli.Lactobacillales.Streptococcaceae.Streptococcus	IFT122
256761	ENSG00000163913	rs6439184	0.087711529	0.0260888	0.191646364	0.088018237	0.672859758	-1.62986261	-0.103398339	0.270554475	0.388104971	0.715810743	0.078364511	0.156209926	0.756290166	0.263478535	0.999135888	0.954809854	Bacteria.Firmicutes.Clostridia.Clostridiales.Ruminococcaceae	IFT122
256762	ENSG00000163913	rs6439184	0.280712289	0.181271479	0.838673383	0.329680891	0.168003991	-0.31549184	0.015868455	-0.153266085	0.15444762	0.233466058	0.077631287	0.156055918	0.273283026	0.088583082	0.994136952	0.976249604	Bacteria.Firmicutes.Bacilli.Lactobacillales.Streptococcaceae	IFT122
256763	ENSG00000163913	rs6439184	0.12503678	0.109383795	0.696331523	0.686034731	0.220563538	-0.521192783	0.022985317	-0.049836461	0.141931439	0.321086623	0.058634175	0.1227328	0.162423184	0.068297705	0.597879507	0.977547262	Bacteria.Firmicutes.Clostridia.Clostridiales.Christensenellaceae	IFT122
256764	ENSG00000163913	rs6439184	0.233859138	0.361286234	0.978190878	0.955902719	0.190007183	-0.401226184	0.001658715	0.007760133	0.158121908	0.436400424	0.060443267	0.139797926	0.309246319	0.180660448	0.999985325	0.999758873	Bacteria.Firmicutes.Clostridia.Clostridiales.Ruminococcaceae.Ruminococcaceae_UCG_014	IFT122
256765	ENSG00000163913	rs6439184	0.08076131	0.016187416	0.49054011	0.161557707	0.232060778	-0.74017333	0.045118756	-0.194250381	0.130818622	0.299789337	0.065070545	0.13718512	0.094899359	0.013641958	0.949918965	0.823043084	Bacteria.Firmicutes.Bacilli.Lactobacillales.Carnobacteriaceae.Granulicatella	IFT122
256766	ENSG00000163913	rs6439184	0.018323171	0.002428715	0.048556971	0.009223642	0.321873837	-0.631373906	0.117125756	-0.257802008	0.133002974	0.200095644	0.05826403	0.096058955	0.040931413	0.00348734	0.765947063	0.53223456	Bacteria.Proteobacteria.Gammaproteobacteria.Pseudomonadales.Pseudomonadaceae.Pseudomonas	IFT122
256767	ENSG00000163913	rs6439184	0.136594505	0.34008257	0.827836694	0.428646624	0.193856827	-0.262012639	-0.008615422	-0.07191852	0.12861719	0.272628232	0.039456049	0.090294267	0.135748394	0.113297341	0.999492402	0.999741582	Bacteria.Proteobacteria.Gammaproteobacteria.Enterobacteriales.Enterobacteriaceae.Escherichia_Shigella	IFT122
256768	ENSG00000163913	rs6439184	0.01713563	0.175166077	0.03495257	0.297878744	1.349411226	-1.817696941	-0.193891079	0.233849418	0.551549751	1.326054667	0.090014135	0.222840368	0.999435429	0.959065662	0.999968393	0.999515331	Bacteria.Firmicutes	IFT122
256769	ENSG00000163913	rs6439184	0.116825089	0.027628689	0.380906795	0.25603052	0.186478331	-0.446280725	-0.050476484	0.093606884	0.117327015	0.198067103	0.057215058	0.081687266	0.084101364	0.013341248	0.997604342	0.996621608	Bacteria.Proteobacteria.Deltaproteobacteria	IFT122
256770	ENSG00000163913	rs6439184	0.107797345	0.311583712	0.574861514	0.559617528	0.220208615	-0.289464417	-0.022820722	-0.052949185	0.135042109	0.283832252	0.040479931	0.090290675	0.137825196	0.137824003	0.997282517	0.999171204	Bacteria.Proteobacteria.Gammaproteobacteria.Enterobacteriales.Enterobacteriaceae	IFT122
256771	ENSG00000163913	rs6439184	0.079818003	0.000893391	0.553226131	0.01288119	0.245677996	-0.9521696	-0.033525188	0.258693214	0.138053256	0.273409708	0.056247622	0.101146715	0.120587136	0.002353332	0.56338327	0.762928935	Bacteria.Firmicutes.Clostridia.Clostridiales.Lachnospiraceae.Anaerostipes	IFT122
256772	ENSG00000163913	rs6439184	0.174344055	0.291309258	0.624709771	0.901680663	0.255188626	-0.381058449	0.03254167	0.014978237	0.18580671	0.358170406	0.066205306	0.120770896	0.254728773	0.216298481	0.999878354	0.998275086	Bacteria.Bacteroidetes.Bacteroidia.Bacteroidales.Porphyromonadaceae.Barnesiella	IFT122
256773	ENSG00000163913	rs6439184	0.078147027	0.051152701	0.347514082	0.268440723	0.322899877	-0.813648054	0.067470423	-0.163750006	0.180412993	0.409508654	0.071301245	0.146701496	0.218336408	0.071635836	0.998832683	0.952013219	Bacteria.Firmicutes.Clostridia.Clostridiales.Ruminococcaceae.Eubacterium_coprostanoligenes_group	IFT122
256774	ENSG00000163913	rs6439184	0.101369029	0.033583406	0.266491213	0.669253275	0.194075423	-0.421739527	0.062935122	0.040956948	0.116786337	0.194254813	0.056151286	0.095443553	0.071881855	0.016763301	0.975966367	0.997201293	Bacteria.Firmicutes.Clostridia.Clostridiales.Lachnospiraceae.Coprococcus_1	IFT122
256775	ENSG00000163913	rs6439184	0.036273222	0.008189135	0.10374861	0.021129026	0.266798532	-0.527591007	0.096561163	-0.257240544	0.124783042	0.19340985	0.058518641	0.108861412	0.041275655	0.004861627	0.952395074	0.726215979	Bacteria.Proteobacteria.Gammaproteobacteria.Pseudomonadales	IFT122
256776	ENSG00000163913	rs6439184	0.107510953	0.170905532	0.412476297	0.755627537	0.311287434	-0.521577242	0.060162086	-0.048073587	0.190737419	0.376695254	0.072937422	0.153813745	0.231150318	0.153569833	0.997947728	0.9977362	Bacteria.Actinobacteria.Actinobacteria.Micrococcales	IFT122
256777	ENSG00000163913	rs6439184	0.029975238	0.029831014	0.131060736	0.231262231	0.406063789	-0.744820928	0.108513874	-0.142740163	0.182984247	0.335332222	0.070960002	0.118120945	0.119833633	0.047142595	0.981084248	0.998600531	Bacteria.Firmicutes.Clostridia.Clostridiales.Ruminococcaceae.Ruminiclostridium_6	IFT122
256778	ENSG00000163913	rs6439184	0.111308635	0.032524944	0.774767946	0.622892388	0.191410525	-0.460076005	-0.022735101	0.063407534	0.118572436	0.210592761	0.079123323	0.12832608	0.079095995	0.014080343	0.999276643	0.988728768	Bacteria.Firmicutes.Clostridia.Clostridiales.Ruminococcaceae.Ruminiclostridium_5	IFT122
256779	ENSG00000163913	rs6439184	0.223024022	0.508137529	0.962769104	0.201515838	0.19748965	-0.181962871	0.002544769	0.13933478	0.160523372	0.273456461	0.054306684	0.107985864	0.255694501	0.228059394	0.999858829	0.929555963	Bacteria.Proteobacteria.Betaproteobacteria.Neisseriales.Neisseriaceae.Eikenella	IFT122
256780	ENSG00000163913	rs6439184	0.34915712	0.01926487	0.519196922	0.18834665	0.134131098	-0.508392089	0.058779037	0.169052054	0.14223405	0.21182256	0.090693033	0.127159369	0.219364104	0.014547197	0.81429992	0.885026636	Bacteria.Actinobacteria	IFT122
256781	ENSG00000163913	rs6439184	0.313014626	0.79066089	0.975938517	0.334982193	0.185953662	-0.101095932	0.001903891	0.121266771	0.182879796	0.379278374	0.062881378	0.124845447	0.348052703	0.386013054	0.998896274	0.99087052	Bacteria.Proteobacteria.Deltaproteobacteria.Desulfovibrionales.Desulfovibrionaceae.Desulfovibrio	IFT122
256782	ENSG00000163913	rs6439184	0.051194391	0.034069088	0.254166736	0.292520064	0.306665837	-0.658582518	0.070611933	-0.113974303	0.154373273	0.304202942	0.061376784	0.107399967	0.122682075	0.033846153	0.996596763	0.999791394	Bacteria.Firmicutes.Clostridia.Clostridiales.Ruminococcaceae.Ruminococcaceae_UCG_005	IFT122
256783	ENSG00000163913	rs6439184	0.30025549	0.117664335	0.896728739	0.733000006	0.212786907	-0.510214657	0.010353853	-0.043267967	0.203777577	0.321763056	0.079459519	0.126290578	0.401275451	0.128463268	0.949374291	0.966332496	Bacteria.Firmicutes.Clostridia.Clostridiales.Ruminococcaceae.Ruminococcaceae_NK4A214_group	IFT122
256784	ENSG00000163913	rs6439184	0.155340638	0.01738454	0.94274378	0.143302158	0.169956084	-0.47566813	-0.003457318	-0.125244189	0.11822097	0.194875153	0.047951752	0.084538134	0.095248123	0.010751512	0.968802863	0.929290029	Bacteria.Bacteroidetes.Bacteroidia.Bacteroidales.Prevotellaceae	IFT122
256785	ENSG00000163913	rs6439184	0.128440161	0.000295287	0.672152249	0.003467632	0.244539245	-1.152977126	-0.030761163	0.447317471	0.158802457	0.301384856	0.07235853	0.147437696	0.182898353	0.002084532	0.934698599	0.537270831	Bacteria.Firmicutes.Erysipelotrichia.Erysipelotrichales	IFT122
256786	ENSG00000163913	rs6439184	0.170145879	0.017326657	0.679051289	0.085401658	0.168407808	-0.475386866	0.032010993	0.225587209	0.121408967	0.19465484	0.077018402	0.129145644	0.104413194	0.010224404	0.797454635	0.861844671	Bacteria.Actinobacteria.Actinobacteria	IFT122
256787	ENSG00000163913	rs6439184	0.098433819	0.053657764	0.543982124	0.90739161	0.205928094	-0.43073963	-0.032011694	0.01068447	0.122828352	0.219174769	0.052477345	0.091489449	0.069993337	0.026041708	0.919978938	0.99813821	Bacteria.Proteobacteria.Gammaproteobacteria.Pasteurellales.Pasteurellaceae	IFT122
256788	ENSG00000163913	rs6439184	0.721679724	0.445776683	0.380498989	0.246842308	0.065512867	-0.204873537	0.071784659	-0.173571286	0.183117995	0.267061952	0.081297807	0.148532226	0.505573892	0.228691165	0.95319546	0.933837527	Bacteria.Firmicutes.Bacilli	IFT122
256789	ENSG00000163913	rs6439184	0.097725677	0.80654788	0.450454439	0.119792143	0.227429734	-0.069315097	0.035372114	0.152013856	0.13536157	0.281903221	0.046588922	0.09643196	0.118338017	0.282828264	0.979476281	0.998439902	Bacteria.Verrucomicrobia.Verrucomicrobiae.Verrucomicrobiales.Verrucomicrobiaceae.Akkermansia	IFT122
256790	ENSG00000163913	rs6439184	0.400875396	0.683735082	0.703154541	0.393704872	0.316698669	0.388662658	-0.025995623	-0.140352891	0.37452328	0.949801237	0.067918171	0.163463123	0.929429248	0.66711572	0.997675757	0.939102387	Bacteria.Bacteroidetes	IFT122
256791	ENSG00000163913	rs6439184	0.159325967	0.037936877	0.417166188	0.346521762	0.16962739	-0.418804676	-0.04471465	0.075827766	0.119148329	0.197664657	0.054760211	0.07996723	0.10809287	0.018015922	0.995339941	0.95316496	Bacteria.Proteobacteria.Deltaproteobacteria.Desulfovibrionales.Desulfovibrionaceae.Bilophila	IFT122
256792	ENSG00000163913	rs6439184	0.127673652	0.060868266	0.996474613	0.484358422	0.1840736	-0.386917021	0.000223331	-0.063938787	0.119292093	0.20283372	0.050351336	0.090907943	0.08049781	0.023929324	0.999305472	0.876400804	Bacteria.Bacteroidetes.Bacteroidia.Bacteroidales.Rikenellaceae.Alistipes	IFT122
256793	ENSG00000163913	rs6439184	0.191078366	0.029287767	0.491985892	0.67508423	0.163110305	-0.474857331	-0.045599398	-0.04240504	0.123459439	0.213050657	0.06598431	0.100704915	0.133197979	0.015521252	0.998043854	0.98261409	Bacteria.Firmicutes.Clostridia.Clostridiales.Ruminococcaceaencultured	IFT122
256794	ENSG00000163913	rs6439184	0.079193208	0.013584733	0.500370766	0.139734525	0.23290295	-0.759914954	0.044046576	-0.213810345	0.130596447	0.299515144	0.064994754	0.143009866	0.096274275	0.011616514	0.991744893	0.856262504	Bacteria.Firmicutes.Bacilli.Lactobacillales.Carnobacteriaceae	IFT122
256795	ENSG00000163913	rs6439184	0.06658789	0.055751346	0.311676586	0.112961985	0.22333467	-0.378244481	0.061190595	0.163928909	0.119701453	0.194183529	0.060011607	0.102026679	0.066544086	0.024763911	0.924475198	0.926976404	Bacteria.Actinobacteria.Actinobacteria.Bifidobacteriales.Bifidobacteriaceae	IFT122
256796	ENSG00000163933	rs2115781	0.007491457	0.00134344	0.821641177	0.652350233	0.637703749	-0.704198432	-0.021204703	-0.035573231	0.231008333	0.210124182	0.093681932	0.078599055	0.039516717	0.004759356	0.843604445	0.996502544	Bacteria.Firmicutes.Clostridia.Clostridiales.Family_XI	RFT1
256797	ENSG00000163933	rs2115781	0.004850458	0.001564977	0.689239427	0.818196362	0.728641467	-0.589860409	0.036046049	0.015868883	0.249811974	0.178665473	0.089738898	0.068756479	0.026516667	0.004648843	0.867085851	0.99780419	Bacteria.Firmicutes.Clostridia.Clostridiales.Ruminococcaceae.Ruminococcus_2	RFT1
256798	ENSG00000163933	rs2115781	0.018486567	0.001556435	0.699360341	0.636826326	0.581270983	-0.548755197	-0.059460762	0.046665849	0.24054044	0.166124588	0.15329043	0.098374499	0.052585807	0.0029525	0.999739884	0.90063291	Bacteria.Actinobacteria.Coriobacteriia.Coriobacteriales.Coriobacteriaceae	RFT1
256799	ENSG00000163933	rs2115781	0.209823108	0.042750183	0.091220977	0.031633902	0.31639444	-0.347908718	0.160192918	-0.125972832	0.249800849	0.16834002	0.093439876	0.057353411	0.199398292	0.030810497	0.54559711	0.805415294	Bacteria.Firmicutes.Clostridia.Clostridiales.Lachnospiraceae.Lachnoclostridium	RFT1
256800	ENSG00000163933	rs2115781	0.000315834	9.10E-06	0.617237181	0.346466212	0.643354697	-0.599538615	-0.048299535	0.060229782	0.169070732	0.124470481	0.096179526	0.06351038	0.001624687	2.89E-05	0.999670759	0.996530704	Bacteria.Firmicutes.Clostridia.Clostridiales.Ruminococcaceae.Flavonifractor	RFT1
256801	ENSG00000163933	rs2115781	0.004087295	0.001969937	0.306723065	0.400416631	0.915272215	-0.769643546	0.118842307	-0.073801804	0.307459611	0.238615527	0.115355767	0.087191526	0.073035492	0.019758944	0.77270438	0.919745892	Bacteria.Firmicutes.Clostridia.Clostridiales.Ruminococcaceae.Anaerotruncus	RFT1
256802	ENSG00000163933	rs2115781	0.003464372	0.003127743	0.800830085	0.964178132	0.682983764	-0.596258022	0.026704876	-0.003710826	0.225090203	0.194258034	0.105424745	0.082308139	0.035079658	0.012748154	0.89665983	0.91123371	Bacteria.Firmicutes.Clostridia.Clostridiales.Ruminococcaceae.Ruminiclostridium_9	RFT1
256803	ENSG00000163933	rs2115781	0.000215965	1.27E-05	0.501115916	0.547835014	0.67892083	-0.624461588	0.052168942	-0.033674108	0.173214715	0.132127669	0.077114575	0.055736337	0.001208868	3.70E-05	0.915122677	0.937773113	Bacteria.Firmicutes.Clostridia.Clostridiales.Ruminococcaceae.Ruminococcaceae_UCG_002	RFT1
256804	ENSG00000163933	rs2115781	0.000229945	9.73E-06	0.606050296	0.990171851	0.650325842	-0.595630295	0.036328981	-0.000670379	0.166716297	0.124126105	0.070100652	0.054213432	0.001226225	2.83E-05	0.898543678	0.949891281	Bacteria.Fusobacteria.Fusobacteriia.Fusobacteriales.Fusobacteriaceae.Fusobacterium	RFT1
256805	ENSG00000163933	rs2115781	0.000218154	6.76E-06	0.883124137	0.444379162	0.650514563	-0.604541104	0.008948077	-0.034280646	0.166094956	0.12345405	0.060628417	0.044548776	0.001205516	1.98E-05	0.873640284	0.835691611	Bacteria.Firmicutes.Negativicutes.Selenomonadales.Veillonellaceae.Dialister	RFT1
256806	ENSG00000163933	rs2115781	0.00046223	1.83E-05	0.606745802	0.663076831	0.69321785	-0.626599357	-0.048633336	0.03026917	0.187921924	0.135467378	0.094025075	0.06915989	0.002484139	6.64E-05	0.92078388	0.945867177	Bacteria.Firmicutes.Clostridia.Clostridiales.Lachnospiraceae.Fusicatenibacter	RFT1
256807	ENSG00000163933	rs2115781	0.000177894	7.06E-06	0.399752792	0.497247493	0.677928256	-0.620469764	0.057268049	-0.034534871	0.170454505	0.127002599	0.067562312	0.050588677	0.000918714	2.32E-05	0.998277807	0.999325446	Bacteria.Bacteroidetes.Bacteroidia.Bacteroidales.Porphyromonadaceae.Parabacteroides	RFT1
256808	ENSG00000163933	rs2115781	0.00790935	0.000615442	0.264456882	0.113728596	1.044555536	-0.973590877	0.16559768	-0.170747297	0.381137335	0.270438159	0.147114196	0.106500861	0.072766852	0.004553583	0.99032513	0.776442992	Bacteria.Firmicutes.Clostridia.Clostridiales.Ruminococcaceae.Ruminococcaceae_UCG_013	RFT1
256809	ENSG00000163933	rs2115781	0.000652418	2.17E-05	0.407557968	0.29660032	0.745107402	-0.654466509	0.057807912	-0.04984893	0.208025889	0.142959825	0.069347105	0.047375566	0.002859423	6.26E-05	0.901109924	0.836765477	Bacteria.Proteobacteria.Betaproteobacteria.Burkholderiales.Alcaligenaceae.Parasutterella	RFT1
256810	ENSG00000163933	rs2115781	0.000326232	0.00013926	0.195018687	0.193485919	0.6357976	-0.556267177	-0.101517048	0.080499857	0.167517224	0.137371705	0.077531214	0.061266156	0.001661677	0.000262202	0.99935717	0.949725174	Bacteria.Firmicutes.Erysipelotrichia.Erysipelotrichales.Erysipelotrichaceae.Erysipelotrichaceae_UCG_003	RFT1
256811	ENSG00000163933	rs2115781	0.001857362	5.51E-05	0.389124011	0.775038019	0.587234352	-0.587427069	0.057111747	-0.014369931	0.180966261	0.136074614	0.065871804	0.050072371	0.007543741	0.000188322	0.705559405	0.935568656	Bacteria.Proteobacteria.Betaproteobacteria.Burkholderiales.Alcaligenaceae	RFT1
256812	ENSG00000163933	rs2115781	0.594363137	0.785925605	0.944485763	0.819844664	0.720646956	-0.324565906	-0.015458923	-0.044290172	1.346592495	1.190064511	0.221149325	0.193687439	0.997454612	0.878312482	0.997692298	0.999159905	Bacteria.Firmicutes.Clostridia.Clostridiales	RFT1
256813	ENSG00000163933	rs2115781	0.000472418	5.93E-05	0.591174867	0.813870024	0.699146827	-0.612591227	0.05068761	-0.016546989	0.189875183	0.142593609	0.093899537	0.069997392	0.003860781	0.000223597	0.931399319	0.907101516	Bacteria.Proteobacteria.Gammaproteobacteria.Pseudomonadales.Pseudomonadaceae.Pseudomonas	RFT1
256814	ENSG00000163933	rs2115781	0.754508274	0.463314279	0.020203652	0.034731652	0.089158688	-0.169262928	-0.269932843	0.209210708	0.283922951	0.229427563	0.113368012	0.097004149	0.549219586	0.216077207	0.666918662	0.925498579	Bacteria.Firmicutes.Clostridia.Clostridiales.Lachnospiraceae.Lachnospiraceae_ND3007_group	RFT1
256815	ENSG00000163933	rs2115781	4.57E-05	2.39E-05	0.025576436	0.125574046	1.027327273	-0.822458811	-0.196016763	0.104278547	0.235075443	0.180670167	0.085779277	0.067199933	0.001006127	0.000161443	0.212661268	0.883502535	Bacteria.Firmicutes.Clostridia.Clostridiales.Lachnospiraceae.Anaerostipes	RFT1
256816	ENSG00000163933	rs2115781	0.000146582	0.00015354	0.139696392	0.45565229	0.814717686	-0.654527506	0.106128396	-0.040453422	0.201947412	0.16279105	0.070978424	0.053900808	0.002470047	0.000854967	0.502548374	0.888382771	Bacteria.Firmicutes.Clostridia.Clostridiales.Lachnospiraceae.Lachnospiraceae_UCG_010	RFT1
256817	ENSG00000163933	rs2115781	0.19428647	0.193100271	0.956651343	0.727017859	0.619697263	-0.478835268	0.004762018	-0.023240845	0.472492922	0.364108341	0.087270277	0.066287687	0.777840292	0.419393152	0.999973618	0.994138314	Bacteria.Bacteroidetes.Bacteroidia.Bacteroidales.Bacteroidaceae.Bacteroides	RFT1
256818	ENSG00000163933	rs2115781	0.090549374	0.104844495	0.320384575	0.095197212	0.446851376	-0.328777857	-0.090454596	0.117555741	0.260093233	0.199892379	0.090335221	0.06942642	0.232254807	0.115453492	0.997594253	0.968019235	Bacteria.Firmicutes.Erysipelotrichia.Erysipelotrichales.Erysipelotrichaceae.Faecalitalea	RFT1
256819	ENSG00000163933	rs2115781	0.074085331	0.070040854	0.604947002	0.431483651	0.511588267	-0.435251235	0.058579416	-0.069249976	0.281814352	0.236295586	0.112689265	0.087483008	0.155548626	0.061223913	0.850031234	0.897490053	Bacteria.Firmicutes.Negativicutes.Selenomonadales.Veillonellaceae	RFT1
256820	ENSG00000163933	rs2115781	0.010367449	0.002980194	0.72380919	0.684244129	0.727604897	-0.672783977	0.043089232	-0.037797337	0.275602031	0.218015702	0.121410357	0.092525533	0.077581498	0.013970945	0.998891856	0.999590371	Bacteria.Firmicutes.Bacilli.Bacillales.Staphylococcaceae.Staphylococcus	RFT1
256821	ENSG00000163933	rs2115781	0.004141154	7.24E-05	0.853734081	0.440472171	0.676832383	-0.673207004	-0.017830601	0.049152029	0.227712252	0.15880209	0.096334302	0.063327538	0.020827681	0.000386587	0.960255544	0.997216401	Bacteria.Firmicutes.Clostridia.Clostridiales.Ruminococcaceae.Subdoligranulum	RFT1
256822	ENSG00000163933	rs2115781	0.432021905	0.211780135	0.347873402	0.433951858	0.312844506	-0.38843927	0.141147245	-0.08467991	0.395678671	0.308016051	0.149273247	0.107553634	0.57675305	0.265240609	0.882834534	0.88076328	Bacteria.Firmicutes.Negativicutes.Selenomonadales	RFT1
256823	ENSG00000163933	rs2115781	0.000236185	1.04E-05	0.486103206	0.749607548	0.702156746	-0.619997418	-0.068625902	0.022076952	0.180374127	0.129696849	0.097964354	0.06888003	0.001365428	3.47E-05	0.997117901	0.951675521	Bacteria.Firmicutes.Clostridia.Clostridiales.Lachnospiraceae.Eubacterium_hallii_group	RFT1
256824	ENSG00000163933	rs2115781	0.000424854	0.000190984	0.867493337	0.342931367	0.618793328	-0.52631902	-0.010027959	0.044727566	0.166575325	0.133039041	0.059866886	0.046817109	0.001950816	0.000324506	0.812216978	0.993577312	Bacteria.Proteobacteria.Betaproteobacteria.Burkholderiales.Alcaligenaceae.Sutterella	RFT1
256825	ENSG00000163933	rs2115781	0.002893322	0.000100903	0.998470958	0.606002269	0.652747588	-0.644261576	-0.000170993	-0.034176142	0.210833324	0.155492503	0.088884767	0.06593771	0.012161906	0.000372333	0.994589664	0.998719086	Bacteria.Firmicutes.Bacilli.Bacillales.Family_XI.Gemella	RFT1
256826	ENSG00000163933	rs2115781	0.118301599	0.010367093	0.196380995	0.595320681	0.403014732	-0.50468185	-0.115587466	0.036976301	0.254607697	0.191162352	0.088550128	0.06927371	0.168182424	0.018472881	0.587975104	0.992887087	Bacteria.Firmicutes.Clostridia.Clostridiales.Ruminococcaceae.Ruminococcus_1	RFT1
256827	ENSG00000163933	rs2115781	0.000239106	9.69E-06	0.600546084	0.986054403	0.648142073	-0.595270929	0.037176234	-0.000956633	0.166656144	0.124020075	0.07065154	0.054519949	0.001242176	2.86E-05	0.891122209	0.953311181	Bacteria.Fusobacteria.Fusobacteriia.Fusobacteriales	RFT1
256828	ENSG00000163933	rs2115781	0.000528674	1.97E-05	0.798132435	0.366410543	0.693947179	-0.695915772	0.031118287	-0.078684141	0.190261017	0.151115512	0.121169854	0.086507102	0.004334566	8.27E-05	0.999672451	0.998587032	Bacteria.Firmicutes.Clostridia.Clostridiales.Ruminococcaceae.Butyricicoccus	RFT1
256829	ENSG00000163933	rs2115781	0.000134587	7.12E-05	0.08642583	0.236062541	0.902648372	-0.728270983	0.162765515	-0.079167678	0.222361793	0.171605893	0.093492917	0.066196745	0.002468004	0.000448629	0.565129636	0.89869036	Bacteria.Bacteroidetes.Bacteroidia.Bacteroidales.Porphyromonadaceae.Odoribacter	RFT1
256830	ENSG00000163933	rs2115781	0.006028635	0.000236667	0.279432181	0.586023718	0.543709132	-0.56296082	0.077832803	-0.03006269	0.191496141	0.144639353	0.071360489	0.054925672	0.020473068	0.000718909	0.631277798	0.994680072	Bacteria.Proteobacteria.Betaproteobacteria.Burkholderiales	RFT1
256831	ENSG00000163933	rs2115781	0.000364065	2.97E-05	0.375001901	0.67839661	0.747434152	-0.639309078	0.05727356	-0.018904871	0.198677942	0.142347661	0.064115915	0.045386892	0.002297024	9.87E-05	0.955858825	0.969939639	Bacteria.Firmicutes.Clostridia.Clostridiales.Lachnospiraceae.Tyzzerella	RFT1
256832	ENSG00000163933	rs2115781	0.082455777	0.007939572	0.680497834	0.383591472	0.834812459	-0.854911737	-0.055322579	0.075262577	0.473289081	0.312099685	0.133745031	0.085795522	0.420945403	0.055036367	0.998803525	0.997226571	Bacteria.Firmicutes.Clostridia.Clostridiales.Lachnospiraceae.Eubacterium_rectale_group	RFT1
256833	ENSG00000163933	rs2115781	0.001398904	0.000746691	0.986510991	0.96044681	0.648102911	-0.607739261	-0.001017371	-0.002668641	0.194149168	0.171707439	0.05994428	0.053603895	0.015401436	0.002839399	0.890468317	0.996054477	Bacteria.Bacteroidetes.Bacteroidia.Bacteroidales.Prevotellaceae.Prevotella_9	RFT1
256834	ENSG00000163933	rs2115781	0.029508057	0.006453971	0.420666359	0.256786231	0.515392761	-0.474431726	-0.066575934	0.070946467	0.2315635	0.168554715	0.082151735	0.062011806	0.059738863	0.008641864	0.959597159	0.99789802	Bacteria.Verrucomicrobia	RFT1
256835	ENSG00000163933	rs2115781	0.070929051	0.023841152	0.902745365	0.658093082	0.609515314	-0.522870859	-0.018041039	0.043044679	0.331976575	0.225962913	0.147067326	0.096818864	0.200539776	0.043236953	0.99792254	0.986607256	Bacteria.Firmicutes.Clostridia.Clostridiales.Family_XIII.Family_XIII_AD3011_group	RFT1
256836	ENSG00000163933	rs2115781	0.000299264	0.000201779	0.092345537	0.188062054	0.983506275	-0.808895917	-0.218891367	0.131160279	0.257357684	0.205315082	0.128131225	0.098593133	0.005231716	0.001623913	0.76634727	0.76866802	Bacteria.Firmicutes.Erysipelotrichia.Erysipelotrichales.Erysipelotrichaceae	RFT1
256837	ENSG00000163933	rs2115781	0.029087578	0.030206849	0.855283758	0.337324196	0.598042468	-0.443255268	-0.020281837	0.076961551	0.267974072	0.200035271	0.110764744	0.079620458	0.143722994	0.054376127	0.949374291	0.966332496	Bacteria.Firmicutes.Clostridia.Clostridiales.Ruminococcaceae.Ruminococcaceae_NK4A214_group	RFT1
256838	ENSG00000163933	rs2115781	0.005840026	0.000429816	0.244750783	0.170760964	1.017950671	-0.865990026	0.138719005	-0.10954906	0.357090799	0.233343099	0.118177556	0.079091763	0.042046099	0.002924044	0.997329664	0.92426646	Bacteria.Firmicutes.Negativicutes.Selenomonadales.Veillonellaceae.Megasphaera	RFT1
256839	ENSG00000163933	rs2115781	0.000980957	6.19E-06	0.870171897	0.162768299	0.670143512	-0.725856649	0.009913462	-0.064970365	0.194089834	0.147505664	0.060415923	0.046018419	0.008995678	6.69E-05	0.99714486	0.996602117	Bacteria.Firmicutes.Clostridia.Clostridiales.Clostridiaceae_1.Clostridium_sensu_stricto_1	RFT1
256840	ENSG00000163933	rs2115781	0.044124868	0.007961455	0.729920509	0.701891377	0.572030971	-0.541035766	-0.03434614	0.026674869	0.278663222	0.197587026	0.099059725	0.069382413	0.127829024	0.022646015	0.999878354	0.997966125	Bacteria.Bacteroidetes.Bacteroidia.Bacteroidales.Porphyromonadaceae.Barnesiella	RFT1
256841	ENSG00000163933	rs2115781	0.088245088	0.012520836	0.611939838	0.656805487	0.521440476	-0.523148528	-0.075032705	0.043652331	0.301283684	0.203680629	0.147189613	0.097791593	0.167609195	0.019281465	0.998820086	0.961415255	Bacteria.Firmicutes.Clostridia.Clostridiales.Family_XIII	RFT1
256842	ENSG00000163933	rs2115781	0.000167984	6.60E-06	0.290105013	0.154243911	0.679447003	-0.610602095	-0.087265275	0.082194277	0.170111153	0.124528091	0.081817473	0.057019935	0.000929422	1.85E-05	0.998525812	0.997174658	Bacteria.Proteobacteria.Deltaproteobacteria.Desulfovibrionales.Desulfovibrionaceae	RFT1
256843	ENSG00000163933	rs2115781	0.000417649	0.00012447	0.542368616	0.9374891	0.709966242	-0.580721103	0.052743874	0.00471372	0.190848832	0.142255536	0.086117725	0.059871811	0.00489238	0.000540954	0.569469577	0.994087343	Bacteria.Firmicutes.Clostridia.Clostridiales.Christensenellaceae.Christensenellaceae_R_7_group	RFT1
256844	ENSG00000163933	rs2115781	0.015340908	0.000516628	0.585235812	0.33694704	0.793427928	-0.745144861	-0.075049412	0.08210557	0.318646667	0.203898676	0.136829599	0.08487544	0.068701118	0.003162986	0.99759175	0.986746924	Bacteria.Firmicutes.Clostridia.Clostridiales.Lachnospiraceae.Lachnospiraceae_UCG_008	RFT1
256845	ENSG00000163933	rs2115781	0.000166786	6.10E-06	0.300273302	0.179658738	0.681145919	-0.614047473	-0.085692513	0.078427307	0.170446215	0.124693118	0.082067369	0.057819377	0.00092673	1.85E-05	0.997604342	0.996621608	Bacteria.Proteobacteria.Deltaproteobacteria	RFT1
256846	ENSG00000163933	rs2115781	0.000474409	4.66E-05	0.756632628	0.717027242	0.670490927	-0.585197562	-0.024738195	-0.020758276	0.182156941	0.134067764	0.079488922	0.05702567	0.002362971	0.000130977	0.999694213	0.908466096	Bacteria.Firmicutes.Clostridia.Clostridiales.Lachnospiraceaencultured	RFT1
256847	ENSG00000163933	rs2115781	0.087468894	0.071651339	0.487254572	0.174654797	0.47502322	-0.371944953	-0.083081154	0.113000336	0.273778495	0.203113278	0.118914379	0.082337461	0.214717028	0.082801752	0.99991226	0.982046009	Bacteria.Actinobacteria.Coriobacteriia.Coriobacteriales.Coriobacteriaceae.Collinsella	RFT1
256848	ENSG00000163933	rs2115781	0.000884199	7.06E-05	0.355312735	0.277628148	0.800569676	-0.731757966	-0.100495571	0.086007938	0.229661762	0.172332694	0.107946875	0.078557707	0.009331172	0.000463265	0.896634617	0.890525997	Bacteria.Firmicutes.Clostridia.Clostridiales.Lachnospiraceae.Blautia	RFT1
256849	ENSG00000163933	rs2115781	0.000139194	3.38E-05	0.568539941	0.348570497	0.686416647	-0.559107735	-0.03745542	-0.044911606	0.169506636	0.125506564	0.065353369	0.047566422	0.001191628	0.000118439	0.751042665	0.81693518	Bacteria.Firmicutes.Clostridia.Clostridiales.Lachnospiraceae.Roseburia	RFT1
256850	ENSG00000163933	rs2115781	0.243626791	0.262722729	0.553826849	0.631567494	1.286095751	-1.030414251	-0.122567502	0.080864416	1.093015769	0.912052051	0.20595286	0.167838727	0.954184916	0.669263701	0.999826541	0.999832315	Bacteria.Firmicutes.Clostridia.Clostridiales.Lachnospiraceae	RFT1
256851	ENSG00000163933	rs2115781	0.006712962	0.00042145	0.313772169	0.57802242	0.54565712	-0.561630118	0.073284138	-0.031259392	0.194845027	0.151086903	0.072186538	0.055911321	0.027290167	0.001283989	0.71044675	0.986016011	Bacteria.Proteobacteria.Betaproteobacteria	RFT1
256852	ENSG00000163933	rs2115781	0.000703831	3.65E-06	0.950748728	0.145563821	0.66166535	-0.725758697	0.003509581	-0.06498493	0.185965559	0.143375554	0.056601126	0.044115908	0.006274386	3.39E-05	0.998329958	0.99999132	Bacteria.Firmicutes.Clostridia.Clostridiales.Clostridiaceae_1	RFT1
256853	ENSG00000163933	rs2115781	0.004163262	9.63E-05	0.29288279	0.449172124	0.556437456	-0.550490453	-0.096038434	0.047741431	0.18732406	0.132423959	0.090567309	0.062702204	0.011209486	0.000183949	0.848995524	0.98064907	Bacteria.Actinobacteria.Actinobacteria.Bifidobacteriales.Bifidobacteriaceae.Bifidobacterium	RFT1
256854	ENSG00000163933	rs2115781	0.029053508	0.004128498	0.529966813	0.51268549	0.868688548	-0.745734702	-0.051114264	0.035649008	0.389161124	0.250803391	0.080948634	0.054155085	0.151143997	0.022542599	0.960907055	0.909814942	Bacteria.Firmicutes.Clostridia.Clostridiales.Ruminococcaceae.Faecalibacterium	RFT1
256855	ENSG00000163933	rs2115781	0.000447639	9.76E-05	0.407708668	0.895817122	0.731262306	-0.61484792	0.061093556	-0.007210463	0.197705836	0.148051514	0.073312287	0.054848908	0.00315399	0.000307073	0.6994776	0.996770431	Bacteria.Firmicutes.Negativicutes.Selenomonadales.Acidaminococcaceae.Phascolarctobacterium	RFT1
256856	ENSG00000163933	rs2115781	0.000417391	0.000124226	0.545528561	0.926674134	0.709629829	-0.579941565	0.052295873	0.005525714	0.190748672	0.142044625	0.086060718	0.059810033	0.004867888	0.000530254	0.56894821	0.999370792	Bacteria.Firmicutes.Clostridia.Clostridiales.Christensenellaceae	RFT1
256857	ENSG00000163933	rs2115781	0.019111979	0.00509127	0.349562038	0.203074953	0.513970722	-0.465551841	0.111994339	-0.106868867	0.213863438	0.160557102	0.118860501	0.083114728	0.062300647	0.007358096	0.988415778	0.960931845	Bacteria.Firmicutes.Bacilli.Lactobacillales.Streptococcaceae	RFT1
256858	ENSG00000163933	rs2115781	0.000205375	0.000357563	0.274659078	0.660242822	0.719895674	-0.600023688	0.091946149	-0.029353676	0.182969123	0.15926173	0.083459155	0.066470876	0.002382167	0.00108864	0.84372248	0.998819627	Bacteria.Firmicutes.Clostridia.Clostridiales.Ruminococcaceae.Ruminococcaceae_UCG_003	RFT1
256859	ENSG00000163933	rs2115781	0.001414298	3.00E-05	0.983570291	0.569036507	0.645922878	-0.639289768	0.001957699	-0.04073534	0.193703205	0.142422764	0.094700964	0.071167875	0.008045442	0.000142653	0.983607358	0.866774619	Bacteria.Firmicutes.Bacilli.Lactobacillales.Carnobacteriaceae.Granulicatella	RFT1
256860	ENSG00000163933	rs2115781	0.000599998	1.67E-05	0.27769671	0.555258981	0.611129177	-0.589259198	0.076637153	-0.030675457	0.169382513	0.126708954	0.070008723	0.051731911	0.002937531	4.46E-05	0.947501103	0.97562022	Bacteria.Bacteroidetes.Bacteroidia.Bacteroidales.Porphyromonadaceae	RFT1
256861	ENSG00000163933	rs2115781	0.058571455	0.020359599	0.945776326	0.46908687	0.634243645	-0.514659789	-0.007149348	0.05126509	0.329428963	0.216430602	0.104714002	0.070396622	0.127664115	0.026466012	0.999858829	0.941143086	Bacteria.Proteobacteria.Betaproteobacteria.Neisseriales.Neisseriaceae.Eikenella	RFT1
256862	ENSG00000163933	rs2115781	0.00034081	2.75E-06	0.581461931	0.431641569	0.634015976	-0.686093029	0.029933685	0.03372988	0.167634306	0.133548798	0.054029357	0.042625402	0.002658897	1.46E-05	0.999492402	0.999741582	Bacteria.Proteobacteria.Gammaproteobacteria.Enterobacteriales.Enterobacteriaceae.Escherichia_Shigella	RFT1
256863	ENSG00000163933	rs2115781	0.042504518	0.025268115	0.964554968	0.709826991	0.62992812	-0.527828564	0.004329657	-0.026928901	0.304425868	0.230480326	0.097055836	0.072055868	0.156118327	0.04084263	0.9994853	0.999502343	Bacteria.Firmicutes.Clostridia.Clostridiales.Lachnospiraceae.Ruminococcus_gnavus_group	RFT1
256864	ENSG00000163933	rs2115781	0.000139439	3.13E-06	0.560825595	0.640837245	0.669646769	-0.661831756	-0.036510481	-0.022348633	0.165386503	0.129702057	0.062451409	0.047680027	0.000831312	1.32E-05	0.968802863	0.997181136	Bacteria.Bacteroidetes.Bacteroidia.Bacteroidales.Prevotellaceae	RFT1
256865	ENSG00000163933	rs2115781	0.735706159	0.269945758	0.285307257	0.696186121	0.163641377	-0.448760951	0.121668328	-0.037447251	0.482724888	0.403316808	0.112933228	0.095477541	0.83544196	0.451179417	0.999330493	0.996873616	Bacteria.Proteobacteria	RFT1
256866	ENSG00000163933	rs2115781	0.000142106	0.00038449	0.1879172	0.407905294	0.779754135	-0.68179063	0.078873531	-0.047866614	0.192845291	0.182035326	0.059269495	0.057464174	0.003648997	0.002187947	0.981446852	0.925873833	Bacteria.Proteobacteria.Gammaproteobacteria.Enterobacteriales.Enterobacteriaceae.Citrobacter	RFT1
256867	ENSG00000163933	rs2115781	0.002529454	4.76E-05	0.331596444	0.77334333	0.571039488	-0.568483322	-0.085710489	0.017450584	0.181764393	0.130426649	0.087619568	0.060339402	0.008299333	0.000101175	0.556043754	0.881220808	Bacteria.Firmicutes.Clostridia.Clostridiales.Peptostreptococcaceae	RFT1
256868	ENSG00000163933	rs2115781	0.085358595	0.016446318	0.452063945	0.801239815	0.488537993	-0.559631139	-0.07759186	0.020646431	0.279642011	0.227238468	0.102562619	0.081679102	0.202445058	0.03729284	0.961249848	0.997513341	Bacteria.Firmicutes.Clostridia.Clostridiales.Lachnospiraceae.Eubacterium_xylanophilum_group	RFT1
256869	ENSG00000163933	rs2115781	0.028989847	0.006698596	0.827420555	0.802106004	0.709166155	-0.649251245	0.026238341	-0.021798478	0.317566653	0.231772503	0.119869253	0.086622409	0.118833629	0.018720698	0.981084248	0.998600531	Bacteria.Firmicutes.Clostridia.Clostridiales.Ruminococcaceae.Ruminiclostridium_6	RFT1
256870	ENSG00000163933	rs2115781	0.000271204	3.07E-05	0.684841849	0.841454482	0.678108908	-0.588804587	0.037518812	0.014475077	0.176074418	0.131357886	0.092028063	0.072074372	0.001544525	7.08E-05	0.990263512	0.94135121	Bacteria.Proteobacteria.Gammaproteobacteria.Pseudomonadales	RFT1
256871	ENSG00000163933	rs2115781	0.000175414	9.21E-06	0.276902634	0.304530107	0.666567728	-0.603740644	-0.089034105	0.061092134	0.167423087	0.125431576	0.081197902	0.059029395	0.000894509	2.72E-05	0.975966367	0.997201293	Bacteria.Firmicutes.Clostridia.Clostridiales.Lachnospiraceae.Coprococcus_1	RFT1
256872	ENSG00000163933	rs2115781	0.593612947	0.707799354	0.716328498	0.550042704	0.384020714	-0.233541296	0.046120384	-0.06525382	0.71611601	0.62035778	0.126372195	0.108606138	0.959504824	0.67400638	0.997187614	0.939136997	Bacteria.Bacteroidetes.Bacteroidia.Bacteroidales	RFT1
256873	ENSG00000163933	rs2115781	0.006849391	0.000222022	0.520333784	0.138298522	0.829555369	-0.866366914	0.067866397	-0.118685793	0.296994294	0.221504991	0.105000812	0.079091683	0.068186469	0.002440511	0.998832683	0.892135646	Bacteria.Firmicutes.Clostridia.Clostridiales.Ruminococcaceae.Eubacterium_coprostanoligenes_group	RFT1
256874	ENSG00000163933	rs2115781	0.017889985	0.001531016	0.676148676	0.605021066	0.576930259	-0.544883589	-0.066762785	0.05236606	0.237464393	0.164683384	0.159103951	0.100757338	0.050585168	0.002737398	0.999005033	0.927039346	Bacteria.Actinobacteria.Coriobacteriia.Coriobacteriales	RFT1
256875	ENSG00000163933	rs2115781	0.001712766	0.000136061	0.828517868	0.864851643	0.629894896	-0.588073368	0.025034363	-0.012855283	0.192522878	0.144982288	0.115112692	0.075231406	0.00683018	0.000243381	0.982862011	0.991321779	Bacteria.Firmicutes.Negativicutes.Selenomonadales.Veillonellaceae.Veillonella	RFT1
256876	ENSG00000163933	rs2115781	0.000605707	0.000442374	0.545308834	0.945698825	0.687166847	-0.563907206	-0.085202354	-0.006687942	0.190613457	0.152309437	0.140136412	0.097815924	0.004046247	0.000921475	0.819277651	0.982185761	Bacteria.Actinobacteria	RFT1
256877	ENSG00000163933	rs2115781	0.656653594	0.924871032	0.99098161	0.702801612	0.638062131	-0.117757972	-0.002620256	-0.076216458	1.428734064	1.243925677	0.230927116	0.198880459	0.999435429	0.999772384	0.999968393	0.999515331	Bacteria.Firmicutes	RFT1
256878	ENSG00000163933	rs2115781	0.028274127	0.010759456	0.368506283	0.176941977	0.502866989	-0.440604017	0.104483922	-0.110077677	0.224137564	0.167780342	0.115378749	0.080639711	0.08575902	0.015150024	0.967792983	0.950973549	Bacteria.Firmicutes.Bacilli.Lactobacillales	RFT1
256879	ENSG00000163933	rs2115781	0.049497695	0.00236394	0.572883824	0.706381305	0.535858084	-0.670644099	0.042374485	0.022582826	0.267705813	0.211929835	0.074776852	0.059682923	0.198903849	0.010549962	0.996566686	0.997858307	Bacteria.Proteobacteria.Gammaproteobacteria	RFT1
256880	ENSG00000163933	rs2115781	0.002046994	2.03E-05	0.331133567	0.681625558	0.580567286	-0.654620939	0.052900253	0.017841739	0.180711433	0.142417683	0.054026409	0.043295187	0.01154741	0.000106491	0.997282517	0.999171204	Bacteria.Proteobacteria.Gammaproteobacteria.Enterobacteriales.Enterobacteriaceae	RFT1
256881	ENSG00000163933	rs2115781	0.000904787	4.44E-05	0.953279944	0.902012063	0.655306028	-0.606688764	-0.004922291	0.007393742	0.188385379	0.138570105	0.083691149	0.059819097	0.003256012	0.000109926	0.95910273	0.99813821	Bacteria.Proteobacteria.Gammaproteobacteria.Pasteurellales.Pasteurellaceae	RFT1
256882	ENSG00000163933	rs2115781	0.023712287	0.000106271	0.572781776	0.630740091	0.52838056	-0.612177105	-0.038752764	-0.021010372	0.228125598	0.148287593	0.068367495	0.043502474	0.068615171	0.000675304	0.874143027	0.998607976	Bacteria.Firmicutes.Clostridia.Clostridiales.Lachnospiraceae.Tyzzerella_4	RFT1
256883	ENSG00000163933	rs2115781	0.000247704	7.20E-06	0.771972323	0.508544829	0.652783365	-0.608881582	-0.020846673	0.036027993	0.1683079	0.124769622	0.071636261	0.0541956	0.00116053	2.15E-05	0.997722357	0.876400804	Bacteria.Bacteroidetes.Bacteroidia.Bacteroidales.Rikenellaceae.Alistipes	RFT1
256884	ENSG00000163933	rs2115781	0.011592603	0.000699851	0.94707939	0.748593455	0.657634027	-0.640557944	0.005683838	-0.019912083	0.25314641	0.179943026	0.085302231	0.061866142	0.072367803	0.004746631	0.998896274	0.993648602	Bacteria.Proteobacteria.Deltaproteobacteria.Desulfovibrionales.Desulfovibrionaceae.Desulfovibrio	RFT1
256885	ENSG00000163933	rs2115781	0.000113032	2.24E-06	0.335897863	0.036788925	0.65682462	-0.617043152	-0.101106366	0.146120035	0.159797127	0.118849091	0.104288923	0.068535819	0.00068868	7.65E-06	0.999276643	0.988728768	Bacteria.Firmicutes.Clostridia.Clostridiales.Ruminococcaceae.Ruminiclostridium_5	RFT1
256886	ENSG00000163933	rs2115781	0.000247199	7.16E-06	0.773613396	0.508513585	0.65291161	-0.609214958	-0.020677992	0.035917776	0.168314417	0.124800631	0.071586655	0.05402581	0.001156521	2.11E-05	0.996960949	0.890158219	Bacteria.Bacteroidetes.Bacteroidia.Bacteroidales.Rikenellaceae	RFT1
256887	ENSG00000163933	rs2115781	0.011639047	0.00016051	0.407298487	0.701124331	0.535518527	-0.555272637	-0.070673045	0.021837328	0.206260487	0.138555799	0.084733139	0.056646483	0.029416709	0.000399216	0.917112074	0.979585985	Bacteria.Firmicutes.Erysipelotrichia.Erysipelotrichales.Erysipelotrichaceae.Erysipelatoclostridium	RFT1
256888	ENSG00000163933	rs2115781	0.009075581	0.000346908	0.829549373	0.376834638	0.702378643	-0.732445457	0.020282489	-0.060827989	0.261125931	0.193935744	0.093836168	0.068358517	0.05801917	0.001873705	0.999985325	0.999758873	Bacteria.Firmicutes.Clostridia.Clostridiales.Ruminococcaceae.Ruminococcaceae_UCG_014	RFT1
256889	ENSG00000163933	rs2115781	0.000816131	3.47E-05	0.929776296	0.840871078	0.658040097	-0.609364704	-0.007395762	0.011981741	0.187407072	0.137000538	0.083597647	0.059437802	0.003125666	9.15E-05	0.942321429	0.995634428	Bacteria.Proteobacteria.Gammaproteobacteria.Pasteurellales.Pasteurellaceae.Haemophilus	RFT1
256890	ENSG00000163933	rs2115781	0.016076548	0.000264412	0.251808457	0.625507733	0.50169827	-0.535622965	-0.094594311	0.028133727	0.202979191	0.138802107	0.081810848	0.057369846	0.030929403	0.000398625	0.437654241	0.974257691	Bacteria.Firmicutes.Clostridia.Clostridiales.Peptostreptococcaceae.Intestinibacter	RFT1
256891	ENSG00000163933	rs2115781	0.105914695	0.008444698	0.376836465	0.368731162	0.454407232	-0.482617176	-0.091284467	0.057507244	0.27714106	0.177661188	0.102585913	0.0635337	0.169593729	0.015087227	0.827292482	0.965052679	Bacteria.Firmicutes.Erysipelotrichia.Erysipelotrichales.Erysipelotrichaceae.Clostridium_innocuum_group	RFT1
256892	ENSG00000163933	rs2115781	0.000488566	1.59E-05	0.784681738	0.548236486	0.632415774	-0.58784145	0.019115897	0.029245862	0.172237636	0.12604319	0.069675725	0.048455567	0.002143462	3.55E-05	0.821341443	0.911776033	Bacteria.Firmicutes.Clostridia.Clostridiales.Lachnospiraceae.Lachnospiraceae_NK4A136_group	RFT1
256893	ENSG00000163933	rs2115781	0.001082279	2.90E-05	0.866077087	0.550213618	0.662877352	-0.641937583	0.016212301	-0.042849148	0.193753708	0.142718657	0.095754021	0.071347251	0.006778163	0.000129906	0.996006416	0.884813348	Bacteria.Firmicutes.Bacilli.Lactobacillales.Carnobacteriaceae	RFT1
256894	ENSG00000163933	rs2115781	0.005309195	0.000327981	0.228964786	0.430027982	0.542651066	-0.553610976	-0.104895263	0.050114067	0.18811274	0.145925432	0.08637174	0.063108156	0.019370418	0.000838851	0.745746901	0.981481548	Bacteria.Firmicutes.Clostridia.Clostridiales.Lachnospiraceae.Eubacterium_eligens_group	RFT1
256895	ENSG00000163933	rs2115781	0.076293071	0.031888698	0.454381603	0.207234798	0.484683782	-0.416663789	0.09531719	-0.109162593	0.269073572	0.189993765	0.126643279	0.085691591	0.175546518	0.042482947	0.954277544	0.933837527	Bacteria.Firmicutes.Bacilli	RFT1
256896	ENSG00000163933	rs2115781	0.00039386	1.33E-05	0.859645517	0.586998048	0.663477373	-0.627927943	0.0189311	-0.042998151	0.17749471	0.133231737	0.106637087	0.078764481	0.002128568	4.02E-05	0.917770889	0.997132292	Bacteria.Firmicutes.Bacilli.Bacillales	RFT1
256897	ENSG00000163933	rs2115781	0.000354696	9.83E-05	0.614727436	0.762786894	0.651794042	-0.55791679	-0.066286792	-0.0277096	0.172890381	0.134404105	0.131060526	0.091422749	0.001738649	0.000190977	0.784903365	0.917221068	Bacteria.Actinobacteria.Actinobacteria	RFT1
256898	ENSG00000163933	rs2115781	0.003515618	8.33E-05	0.323004691	0.450192275	0.564920917	-0.554508312	-0.092625757	0.048689159	0.186491909	0.132067639	0.093009581	0.064091651	0.009728567	0.00017624	0.924475198	0.99223971	Bacteria.Actinobacteria.Actinobacteria.Bifidobacteriales.Bifidobacteriaceae	RFT1
256899	ENSG00000163933	rs2115781	0.291127056	0.31643483	0.796316926	0.929427855	0.847179471	-0.66237139	-0.040308157	0.01161143	0.795990902	0.656078897	0.15552303	0.1305995	0.872214328	0.592483855	0.999135888	0.99931625	Bacteria.Firmicutes.Clostridia.Clostridiales.Ruminococcaceae	RFT1
256900	ENSG00000163933	rs2115781	0.00024035	2.25E-05	0.336938864	0.152713769	0.646278653	-0.572029466	-0.081209095	0.085517973	0.166243439	0.125202105	0.083947291	0.059101825	0.001310489	5.54E-05	0.995339941	0.95316496	Bacteria.Proteobacteria.Deltaproteobacteria.Desulfovibrionales.Desulfovibrionaceae.Bilophila	RFT1
256901	ENSG00000163933	rs2115781	0.032070413	0.007221759	0.547315453	0.340290806	0.537251696	-0.489298972	-0.04991954	0.059882518	0.245249346	0.176393223	0.082517844	0.062335757	0.061342251	0.009533005	0.982891669	0.998439902	Bacteria.Verrucomicrobia.Verrucomicrobiae.Verrucomicrobiales.Verrucomicrobiaceae.Akkermansia	RFT1
256902	ENSG00000163933	rs2115781	5.61E-05	2.20E-06	0.121004237	0.343098438	0.743453325	-0.646390506	-0.155015222	0.064111877	0.172417012	0.124410785	0.098663789	0.067130396	0.000405257	8.67E-06	0.614991838	0.94720491	Bacteria.Firmicutes.Clostridia.Clostridiales.Lachnospiraceae.Dorea	RFT1
256903	ENSG00000163933	rs2115781	0.012059823	0.002263998	0.887026995	0.857258923	0.680062008	-0.62784753	0.014380506	-0.012836494	0.263303847	0.197499935	0.100826897	0.071084712	0.053636664	0.005228453	0.996596763	0.999791394	Bacteria.Firmicutes.Clostridia.Clostridiales.Ruminococcaceae.Ruminococcaceae_UCG_005	RFT1
256904	ENSG00000163933	rs2115781	0.001056596	0.000109069	0.81136336	0.738180688	0.665794877	-0.586334303	0.01754486	0.017697851	0.194168648	0.142288146	0.073213373	0.052719751	0.005343677	0.000254732	0.920765548	0.9860779	Bacteria.Firmicutes.Negativicutes.Selenomonadales.Acidaminococcaceae	RFT1
256905	ENSG00000163933	rs2115781	0.000601301	2.49E-06	0.527532983	0.12302455	0.588864037	-0.608263218	-0.044236013	-0.075701058	0.163242063	0.117810433	0.069641952	0.048448457	0.002512937	7.86E-06	0.54924643	0.859078804	Bacteria.Firmicutes.Clostridia.Clostridiales.Lachnospiraceae.Lachnospira	RFT1
256906	ENSG00000163933	rs2115781	0.00041176	1.34E-05	0.456781222	0.527955042	0.723138302	-0.641651578	0.076489555	-0.043503571	0.194162374	0.136183452	0.102172824	0.068559133	0.002389957	4.21E-05	0.998043854	0.98261409	Bacteria.Firmicutes.Clostridia.Clostridiales.Ruminococcaceaencultured	RFT1
256907	ENSG00000163933	rs2115781	0.595097151	0.710250058	0.714866485	0.548110711	0.382537189	-0.231584848	0.046375313	-0.065592358	0.716233049	0.620619259	0.126388931	0.108641459	0.959460813	0.672548676	0.997675757	0.942693919	Bacteria.Bacteroidetes	RFT1
256908	ENSG00000163933	rs2115781	0.005699431	0.002766082	0.667615622	0.965326065	0.739137051	-0.605062572	0.044014934	-0.003440732	0.258493348	0.19446991	0.102031593	0.078845603	0.059873509	0.012816745	0.997947728	0.999729848	Bacteria.Actinobacteria.Actinobacteria.Micrococcales	RFT1
256909	ENSG00000163933	rs2115781	0.000276364	0.000177597	0.086835607	0.172095886	0.990707843	-0.817854372	-0.222561241	0.135890655	0.257622168	0.205611176	0.128009964	0.09842048	0.005025566	0.001456522	0.775974934	0.759359639	Bacteria.Firmicutes.Erysipelotrichia.Erysipelotrichales	RFT1
256910	ENSG00000163933	rs2115781	0.017312533	0.004277637	0.368277952	0.229106507	0.520678143	-0.47438934	0.107518767	-0.101491902	0.213171967	0.160214059	0.118673095	0.083595109	0.054575052	0.006276143	0.976314705	0.973321293	Bacteria.Firmicutes.Bacilli.Lactobacillales.Streptococcaceae.Streptococcus	RFT1
256911	ENSG00000163935	rs2581817	0.665443791	0.648653395	0.864396427	0.926786998	0.382644064	-0.332407154	-0.025959901	0.011308125	0.880876495	0.726164683	0.151406886	0.122587765	0.997454612	0.868702938	0.997650199	0.999159905	Bacteria.Firmicutes.Clostridia.Clostridiales	SFMBT1
256912	ENSG00000163935	rs2581817	0.87110207	0.856169731	0.405532711	0.343467353	0.045266952	-0.050624694	-0.095079211	0.099328735	0.277880761	0.278197951	0.113564422	0.104085427	0.712242501	0.553018416	0.799909303	0.914495455	Bacteria.Firmicutes.Clostridia.Clostridiales.Ruminococcaceae.Anaerotruncus	SFMBT1
256913	ENSG00000163935	rs2581817	0.314038194	0.305151404	0.972320745	0.755003501	0.224272757	-0.219506805	-0.002688816	0.023727036	0.221036184	0.212370174	0.077194674	0.075715898	0.291736768	0.177082717	0.901286235	0.99780419	Bacteria.Firmicutes.Clostridia.Clostridiales.Ruminococcaceae.Ruminococcus_2	SFMBT1
256914	ENSG00000163935	rs2581817	0.201637413	0.334961937	0.799348123	0.364922158	0.245484568	-0.170364211	0.016333602	0.056907273	0.190304988	0.175384387	0.063994571	0.062369957	0.1307816	0.104622759	0.955858825	0.966245262	Bacteria.Firmicutes.Clostridia.Clostridiales.Lachnospiraceae.Tyzzerella	SFMBT1
256915	ENSG00000163935	rs2581817	0.219687971	0.118305185	0.119387948	0.119857863	0.207597557	-0.233973903	-0.164829302	0.131512403	0.167510986	0.147816304	0.104445237	0.08344169	0.125964913	0.045915192	0.999670759	0.99079607	Bacteria.Firmicutes.Clostridia.Clostridiales.Ruminococcaceae.Flavonifractor	SFMBT1
256916	ENSG00000163935	rs2581817	0.000683303	0.00386298	5.70E-05	0.005958677	0.628304988	-0.507492613	-0.286903042	0.173058732	0.176129106	0.169359049	0.066603642	0.060861984	0.005844188	0.005709628	0.141907568	0.69712182	Bacteria.Firmicutes.Clostridia.Clostridiales.Lachnospiraceae.Lachnoclostridium	SFMBT1
256917	ENSG00000163935	rs2581817	0.15525972	0.066120964	0.666000753	0.686268488	0.264145354	-0.28701183	-0.048209792	0.035904656	0.183702206	0.153559468	0.111180025	0.088492468	0.09879827	0.028098127	0.997117901	0.951675521	Bacteria.Firmicutes.Clostridia.Clostridiales.Lachnospiraceae.Eubacterium_hallii_group	SFMBT1
256918	ENSG00000163935	rs2581817	0.794582352	0.428086371	0.032939414	0.335720533	-0.055230392	-0.144371859	0.17197851	-0.065283454	0.211257192	0.181039167	0.07891466	0.067313518	0.472697694	0.185033682	0.768400816	0.997216401	Bacteria.Firmicutes.Clostridia.Clostridiales.Ruminococcaceae.Subdoligranulum	SFMBT1
256919	ENSG00000163935	rs2581817	0.156226249	0.179590451	0.554899528	0.812035734	0.322002591	-0.293084326	0.060029471	-0.02241368	0.224471763	0.216037724	0.101143117	0.093871725	0.24779911	0.156419815	0.858105132	0.907002455	Bacteria.Firmicutes.Clostridia.Clostridiales.Ruminococcaceae.Ruminiclostridium_9	SFMBT1
256920	ENSG00000163935	rs2581817	0.268466698	0.045838375	0.80936686	0.27808223	0.276126531	-0.45139946	0.023129298	-0.09674918	0.247391713	0.221718227	0.095486013	0.088452821	0.282123642	0.048561586	0.840154555	0.996502544	Bacteria.Firmicutes.Clostridia.Clostridiales.Family_XI	SFMBT1
256921	ENSG00000163935	rs2581817	0.160093488	0.061849026	0.227345713	0.872096895	0.236151019	-0.275064999	-0.076828012	0.008776678	0.166185257	0.14475874	0.063038619	0.054300321	0.103974524	0.024535635	0.660602767	0.869056696	Bacteria.Firmicutes.Negativicutes.Selenomonadales.Veillonellaceae.Dialister	SFMBT1
256922	ENSG00000163935	rs2581817	0.061551576	0.037914816	0.085287417	0.625889683	0.3205661	-0.304786164	0.101115428	-0.025558974	0.168506666	0.14383388	0.057865575	0.0521772	0.056700476	0.017436016	0.574512069	0.993577312	Bacteria.Proteobacteria.Betaproteobacteria.Burkholderiales.Alcaligenaceae.Sutterella	SFMBT1
256923	ENSG00000163935	rs2581817	0.742727106	0.807756423	0.20323847	0.129588191	-0.101659347	0.063788298	-0.166224615	0.164520199	0.308389041	0.261090374	0.129324639	0.107165289	0.593569797	0.408053708	0.99032513	0.804477986	Bacteria.Firmicutes.Clostridia.Clostridiales.Ruminococcaceae.Ruminococcaceae_UCG_013	SFMBT1
256924	ENSG00000163935	rs2581817	0.912198164	0.423728895	0.124935356	0.338688572	0.0241281	-0.158047068	0.145174865	-0.074429561	0.217966374	0.196320848	0.09339367	0.077220328	0.506940908	0.189655424	0.327301156	0.927273021	Bacteria.Firmicutes.Clostridia.Clostridiales.Lachnospiraceae.Anaerostipes	SFMBT1
256925	ENSG00000163935	rs2581817	0.332342583	0.213240583	0.189884377	0.296786366	0.17177398	-0.207138926	-0.087671815	0.063295103	0.175873175	0.164784241	0.066178627	0.060177948	0.172216677	0.071855881	0.886764336	0.836765477	Bacteria.Proteobacteria.Betaproteobacteria.Burkholderiales.Alcaligenaceae.Parasutterella	SFMBT1
256926	ENSG00000163935	rs2581817	0.02939619	0.102742199	0.053386961	0.461179276	0.435340281	-0.311713583	0.179666922	-0.062283109	0.195456549	0.188344687	0.091313972	0.084018349	0.072930746	0.066468883	0.377585974	0.92749906	Bacteria.Firmicutes.Clostridia.Clostridiales.Christensenellaceae.Christensenellaceae_R_7_group	SFMBT1
256927	ENSG00000163935	rs2581817	0.285483319	0.68556249	0.823142029	0.411303741	0.253924736	-0.095538819	0.022999939	0.08157951	0.235781289	0.234910749	0.102490594	0.098653798	0.336803079	0.277755376	0.870504944	0.957150765	Bacteria.Firmicutes.Clostridia.Clostridiales.Lachnospiraceae.Lachnospiraceae_ND3007_group	SFMBT1
256928	ENSG00000163935	rs2581817	0.638981446	0.258842099	0.215184728	0.566979059	0.094382658	-0.21290949	-0.076445947	0.036569414	0.200246417	0.18691027	0.061076355	0.063550101	0.433262218	0.152957154	0.775182921	0.948373281	Bacteria.Bacteroidetes.Bacteroidia.Bacteroidales.Prevotellaceae.Prevotella_9	SFMBT1
256929	ENSG00000163935	rs2581817	0.293748721	0.077696952	0.821151011	0.645798044	0.202960735	-0.284117517	0.016693151	0.027523647	0.191745058	0.158498347	0.073544322	0.059606477	0.199618816	0.04394556	0.826016708	0.935568656	Bacteria.Proteobacteria.Betaproteobacteria.Burkholderiales.Alcaligenaceae	SFMBT1
256930	ENSG00000163935	rs2581817	0.732560317	0.276214921	0.166852902	0.720140878	0.071670392	-0.198436172	-0.114355861	0.026880092	0.208833683	0.180709797	0.081797129	0.074702231	0.35856741	0.068477137	0.386160168	0.982165009	Bacteria.Firmicutes.Clostridia.Clostridiales.Peptostreptococcaceae.Intestinibacter	SFMBT1
256931	ENSG00000163935	rs2581817	0.034428745	0.059639033	0.098093156	0.24521661	0.60330958	-0.474362001	-0.167912247	0.092346592	0.279250205	0.247453857	0.10004977	0.078750461	0.139020375	0.068700177	0.9994853	0.999502343	Bacteria.Firmicutes.Clostridia.Clostridiales.Lachnospiraceae.Ruminococcus_gnavus_group	SFMBT1
256932	ENSG00000163935	rs2581817	0.168308704	0.120680891	0.616549222	0.719692449	0.236116179	-0.238681307	0.035780668	0.024703593	0.169478826	0.151780812	0.071111227	0.068538771	0.106853451	0.044315181	0.922176117	0.96508845	Bacteria.Firmicutes.Clostridia.Clostridiales.Ruminococcaceae.Ruminococcaceae_UCG_002	SFMBT1
256933	ENSG00000163935	rs2581817	0.396197218	0.168410692	0.091219365	0.325585457	0.147987636	-0.206946931	0.126387029	-0.06261213	0.173271316	0.148577929	0.073720664	0.063210373	0.191378703	0.046750498	0.592875507	0.903004347	Bacteria.Firmicutes.Clostridia.Clostridiales.Lachnospiraceae.Lachnospiraceae_NK4A136_group	SFMBT1
256934	ENSG00000163935	rs2581817	0.199966347	0.090625976	0.998273416	0.710582901	0.238082061	-0.265776878	-0.000166185	0.024705804	0.183874112	0.154735017	0.076502286	0.066288381	0.115950583	0.0358051	0.99935717	0.960853802	Bacteria.Firmicutes.Erysipelotrichia.Erysipelotrichales.Erysipelotrichaceae.Erysipelotrichaceae_UCG_003	SFMBT1
256935	ENSG00000163935	rs2581817	0.138130082	0.720831371	0.015305884	0.152409131	-0.517462818	0.10372734	0.192507295	-0.09191067	0.344685072	0.289012747	0.077284709	0.063471945	0.317382161	0.469184595	0.737893559	0.804361781	Bacteria.Firmicutes.Clostridia.Clostridiales.Ruminococcaceae.Faecalibacterium	SFMBT1
256936	ENSG00000163935	rs2581817	0.101242035	0.10178309	0.546000896	0.907824135	0.310190004	-0.259238827	0.083979246	0.013970127	0.186588302	0.156191863	0.138363562	0.120187938	0.120749179	0.046208333	0.999672451	0.998587032	Bacteria.Firmicutes.Clostridia.Clostridiales.Ruminococcaceae.Butyricicoccus	SFMBT1
256937	ENSG00000163935	rs2581817	0.688269876	0.755698435	0.972835444	0.722332079	0.219278838	-0.131229835	0.003542193	-0.0284776	0.544114662	0.420002106	0.103622355	0.079794341	0.919212768	0.68728833	0.999973618	0.994138314	Bacteria.Bacteroidetes.Bacteroidia.Bacteroidales.Bacteroidaceae.Bacteroides	SFMBT1
256938	ENSG00000163935	rs2581817	0.524166703	0.627334349	0.778265778	0.983925137	0.408943196	-0.280286608	-0.032848353	0.002119289	0.63857913	0.574595758	0.116173908	0.104780994	0.958972252	0.659256617	0.997187614	0.95092233	Bacteria.Bacteroidetes.Bacteroidia.Bacteroidales	SFMBT1
256939	ENSG00000163935	rs2581817	0.00587677	0.021025918	0.012966058	0.130004671	0.734655427	-0.526184631	-0.25795589	0.123697468	0.257916045	0.222489881	0.100957907	0.080663219	0.04099663	0.029392227	0.446824723	0.840893613	Bacteria.Firmicutes.Negativicutes.Selenomonadales.Veillonellaceae	SFMBT1
256940	ENSG00000163935	rs2581817	0.081302342	0.11583893	0.239991264	0.412466881	0.436280508	-0.412493194	0.176396208	-0.113028433	0.246391269	0.25881589	0.148748568	0.137027091	0.162515697	0.085435354	0.998820086	0.961415255	Bacteria.Firmicutes.Clostridia.Clostridiales.Family_XIII	SFMBT1
256941	ENSG00000163935	rs2581817	0.709647053	0.764906699	0.184993334	0.02649087	0.073950909	0.060304019	-0.107964551	0.189621381	0.197747918	0.200812592	0.08058586	0.083510709	0.399418486	0.309246074	0.618034004	0.789594004	Bacteria.Bacteroidetes.Bacteroidia.Bacteroidales.Porphyromonadaceae.Odoribacter	SFMBT1
256942	ENSG00000163935	rs2581817	0.12204204	0.031539061	0.344022284	0.161047844	0.446211136	-0.482464	0.087016994	-0.105639046	0.284810637	0.219531313	0.091289749	0.074513181	0.184652852	0.034455104	0.999858829	0.929555963	Bacteria.Proteobacteria.Betaproteobacteria.Neisseriales.Neisseriaceae.Eikenella	SFMBT1
256943	ENSG00000163935	rs2581817	0.714261174	0.474562945	0.057383449	0.418685538	-0.087547397	-0.144846423	0.212507573	-0.071075559	0.238068128	0.201384465	0.109841054	0.087329332	0.387589161	0.220478461	0.833783886	0.919325403	Bacteria.Firmicutes.Clostridia.Clostridiales.Lachnospiraceae.Blautia	SFMBT1
256944	ENSG00000163935	rs2581817	0.150117101	0.054411349	0.649641146	0.474697854	0.272485282	-0.316827179	-0.036591372	0.047287917	0.187105032	0.161733371	0.080178176	0.065766014	0.126214342	0.031646864	0.768863169	0.838141342	Bacteria.Firmicutes.Clostridia.Clostridiales.Lachnospiraceae.Roseburia	SFMBT1
256945	ENSG00000163935	rs2581817	0.193725366	0.074951228	0.509018322	0.795342431	0.221080976	-0.264713897	-0.045310844	-0.016403875	0.168350091	0.14626748	0.068235906	0.062983585	0.115272777	0.029352372	0.889639104	0.932040286	Bacteria.Fusobacteria.Fusobacteriia.Fusobacteriales.Fusobacteriaceae.Fusobacterium	SFMBT1
256946	ENSG00000163935	rs2581817	0.293042093	0.121609109	0.910293907	0.665646287	0.270419357	-0.362275146	-0.015597089	0.044470267	0.25509899	0.230962167	0.137896104	0.102440132	0.283453182	0.114604058	0.962692417	0.860642577	Bacteria.Firmicutes.Erysipelotrichia.Erysipelotrichales.Erysipelotrichaceae	SFMBT1
256947	ENSG00000163935	rs2581817	0.187042662	0.310386641	0.333269971	0.592490988	0.733818811	-0.470714794	-0.134765237	0.057047835	0.550321258	0.460406444	0.138248126	0.106058836	0.677750233	0.479264115	0.999330493	0.996754281	Bacteria.Proteobacteria	SFMBT1
256948	ENSG00000163935	rs2581817	0.461808559	0.157545502	0.209675573	0.970244628	0.141353089	-0.238211212	-0.106978405	-0.002913093	0.190950912	0.166597204	0.084434294	0.077795709	0.248956193	0.049339612	0.495049609	0.894283706	Bacteria.Firmicutes.Clostridia.Clostridiales.Peptostreptococcaceae	SFMBT1
256949	ENSG00000163935	rs2581817	0.116474244	0.03844215	0.313412271	0.088618806	0.287983664	-0.317950001	0.101843297	-0.146987424	0.181014237	0.150470608	0.100242788	0.085030019	0.090158288	0.018348207	0.88760533	0.997132292	Bacteria.Firmicutes.Bacilli.Bacillales	SFMBT1
256950	ENSG00000163935	rs2581817	0.20891759	0.09430282	0.992011455	0.682018039	0.234742543	-0.26565994	0.000888773	0.030217401	0.1849622	0.156460496	0.088427102	0.073422142	0.118958411	0.031663115	0.999122013	0.997174658	Bacteria.Proteobacteria.Deltaproteobacteria.Desulfovibrionales.Desulfovibrionaceae	SFMBT1
256951	ENSG00000163935	rs2581817	0.543627542	0.49320044	0.895320892	0.863719369	0.196440492	-0.220275764	-0.014791873	0.019330183	0.321744309	0.319647929	0.111983021	0.112174411	0.490381382	0.289203925	0.970853663	0.997513341	Bacteria.Firmicutes.Clostridia.Clostridiales.Lachnospiraceae.Eubacterium_xylanophilum_group	SFMBT1
256952	ENSG00000163935	rs2581817	0.257131332	0.166197576	0.827323094	0.328830861	0.210936006	-0.218362537	-0.017307222	0.066100913	0.18450686	0.155946783	0.079022287	0.06718506	0.125501517	0.052260276	0.999305472	0.867780426	Bacteria.Bacteroidetes.Bacteroidia.Bacteroidales.Rikenellaceae.Alistipes	SFMBT1
256953	ENSG00000163935	rs2581817	0.252266523	0.131115827	0.685968126	0.83950348	0.209503447	-0.25952348	-0.028052627	0.013639018	0.181368054	0.169733746	0.069070014	0.067074499	0.16497595	0.063248528	0.763663226	0.99671406	Bacteria.Firmicutes.Negativicutes.Selenomonadales.Acidaminococcaceae.Phascolarctobacterium	SFMBT1
256954	ENSG00000163935	rs2581817	0.89641021	0.612420438	0.300174279	0.491397623	0.033529805	-0.130873026	-0.089927072	0.060944165	0.256525027	0.257077835	0.086104999	0.088068721	0.590601377	0.327401875	0.997594253	0.968019235	Bacteria.Firmicutes.Erysipelotrichia.Erysipelotrichales.Erysipelotrichaceae.Faecalitalea	SFMBT1
256955	ENSG00000163935	rs2581817	0.108741649	0.163889279	0.385320357	0.967239174	0.327751156	-0.259641053	0.07625503	-0.003249637	0.201541616	0.184401185	0.087245427	0.078817905	0.123076737	0.082942659	0.877726154	0.998819627	Bacteria.Firmicutes.Clostridia.Clostridiales.Ruminococcaceae.Ruminococcaceae_UCG_003	SFMBT1
256956	ENSG00000163935	rs2581817	0.846979714	0.663294234	0.434283339	0.381653623	0.054703516	-0.103906639	-0.090600467	0.085232305	0.282347951	0.237572552	0.115156868	0.096763304	0.605353743	0.343416236	0.99991226	0.982046009	Bacteria.Actinobacteria.Coriobacteriia.Coriobacteriales.Coriobacteriaceae.Collinsella	SFMBT1
256957	ENSG00000163935	rs2581817	0.238424196	0.135405301	0.624239124	0.637119591	0.210206876	-0.242519633	-0.032563298	0.030548843	0.176663242	0.160406809	0.066159209	0.064455038	0.170502529	0.054561517	0.90058294	0.9860779	Bacteria.Firmicutes.Negativicutes.Selenomonadales.Acidaminococcaceae	SFMBT1
256958	ENSG00000163935	rs2581817	0.817928095	0.607569371	0.219537449	0.357933773	-0.067942536	-0.108127606	-0.135864186	0.070538983	0.293938834	0.209528619	0.109592947	0.076185957	0.503264849	0.268123332	0.804552221	0.965052679	Bacteria.Firmicutes.Erysipelotrichia.Erysipelotrichales.Erysipelotrichaceae.Clostridium_innocuum_group	SFMBT1
256959	ENSG00000163935	rs2581817	0.838696635	0.555983779	0.309747652	0.339539775	0.051285825	-0.12165042	-0.08657554	0.077496835	0.250936005	0.205532064	0.084566937	0.080545442	0.485688339	0.296089431	0.997329664	0.92426646	Bacteria.Firmicutes.Negativicutes.Selenomonadales.Veillonellaceae.Megasphaera	SFMBT1
256960	ENSG00000163935	rs2581817	0.159494032	0.088187844	0.54645609	0.516260057	0.33522785	-0.370928104	0.048729114	-0.05024495	0.235564429	0.214279523	0.080377085	0.076981722	0.173113799	0.075188027	0.704052675	0.892285484	Bacteria.Firmicutes.Clostridia.Clostridiales.Lachnospiraceae.Lachnospiraceae_UCG_010	SFMBT1
256961	ENSG00000163935	rs2581817	0.391542113	0.11723627	0.766331811	0.843406961	0.189338339	-0.287753076	0.025221078	0.013327492	0.21950341	0.181253607	0.084514359	0.067199034	0.305775315	0.069234777	0.815637981	0.996359602	Bacteria.Proteobacteria.Betaproteobacteria	SFMBT1
256962	ENSG00000163935	rs2581817	0.186047838	0.108629977	0.608005779	0.915060931	0.226176801	-0.245809692	0.036959553	0.007222169	0.169231571	0.151105254	0.071707162	0.067450937	0.101189447	0.042374637	0.998277807	0.999325446	Bacteria.Bacteroidetes.Bacteroidia.Bacteroidales.Porphyromonadaceae.Parabacteroides	SFMBT1
256963	ENSG00000163935	rs2581817	0.000115828	0.001231618	0.000119593	0.007388108	0.931712888	-0.70906859	0.339908586	-0.219361818	0.227067378	0.209811957	0.083027781	0.079317991	0.003595916	0.006753979	0.441776262	0.869792192	Bacteria.Bacteroidetes.Bacteroidia.Bacteroidales.Porphyromonadaceae.Barnesiella	SFMBT1
256964	ENSG00000163935	rs2581817	0.154086611	0.054308264	0.012705827	0.082501956	0.235458833	-0.287421135	0.209731821	-0.125636262	0.1632795	0.146657714	0.081835098	0.071239273	0.092909795	0.024140737	0.936901003	0.997201293	Bacteria.Firmicutes.Clostridia.Clostridiales.Lachnospiraceae.Coprococcus_1	SFMBT1
256965	ENSG00000163935	rs2581817	0.208913186	0.093167375	0.994321341	0.68390011	0.235358759	-0.266810358	-0.000635416	0.030036636	0.185445923	0.156583604	0.088936177	0.073443126	0.119141792	0.033305099	0.999206749	0.996621608	Bacteria.Proteobacteria.Deltaproteobacteria	SFMBT1
256966	ENSG00000163935	rs2581817	0.694789305	0.264513518	0.046123769	0.102526192	0.072239	-0.17207624	0.179185761	-0.111059959	0.183296197	0.15288794	0.088131616	0.06706201	0.269745275	0.08792537	0.999694213	0.838395668	Bacteria.Firmicutes.Clostridia.Clostridiales.Lachnospiraceaencultured	SFMBT1
256967	ENSG00000163935	rs2581817	0.45207408	0.822036192	0.117481999	0.151326627	-0.274161248	0.061265798	0.158033121	-0.104360836	0.362400497	0.271282306	0.09961195	0.071876533	0.736863253	0.51877221	0.998803525	0.997226571	Bacteria.Firmicutes.Clostridia.Clostridiales.Lachnospiraceae.Eubacterium_rectale_group	SFMBT1
256968	ENSG00000163935	rs2581817	0.618168792	0.187965572	0.654246383	0.8001455	0.138488748	-0.292328379	0.048469538	0.021154953	0.276507636	0.219694481	0.107723005	0.083222545	0.426286314	0.140809539	0.99759175	0.986746924	Bacteria.Firmicutes.Clostridia.Clostridiales.Lachnospiraceae.Lachnospiraceae_UCG_008	SFMBT1
256969	ENSG00000163935	rs2581817	0.310240019	0.075716198	0.417687271	0.514138786	0.174719657	-0.263037042	0.052016884	0.04023526	0.170841216	0.145731799	0.06377464	0.061334117	0.171737463	0.027924926	0.967466949	0.97562022	Bacteria.Bacteroidetes.Bacteroidia.Bacteroidales.Porphyromonadaceae	SFMBT1
256970	ENSG00000163935	rs2581817	0.079306397	0.032486595	0.259548547	0.250411435	0.420129654	-0.412860946	0.163206841	-0.142474377	0.235671686	0.188937524	0.143491757	0.12285404	0.113863677	0.023815587	0.999005033	0.892868181	Bacteria.Actinobacteria.Coriobacteriia.Coriobacteriales	SFMBT1
256971	ENSG00000163935	rs2581817	0.511762307	0.312099107	0.825466595	0.948299004	0.187970036	-0.285591667	-0.024587731	-0.007286206	0.284922562	0.280335658	0.111050219	0.111933724	0.476964737	0.229312921	0.998891856	0.999590371	Bacteria.Firmicutes.Bacilli.Bacillales.Staphylococcaceae.Staphylococcus	SFMBT1
256972	ENSG00000163935	rs2581817	0.469217093	0.095482137	0.883286584	0.436475962	0.201360265	-0.415602799	-0.014764041	-0.072802923	0.276586917	0.245663793	0.100175218	0.092980543	0.464222572	0.107241942	0.997947728	0.9977362	Bacteria.Actinobacteria.Actinobacteria.Micrococcales	SFMBT1
256973	ENSG00000163935	rs2581817	0.263977701	0.315879032	0.407115912	0.562418461	0.839367995	-0.589476291	-0.121451354	0.064817627	0.744925495	0.583200884	0.145556602	0.111324363	0.954184916	0.685099965	0.999826541	0.999832315	Bacteria.Firmicutes.Clostridia.Clostridiales.Lachnospiraceae	SFMBT1
256974	ENSG00000163935	rs2581817	0.07311677	0.03403857	0.172725827	0.235874021	0.336013955	-0.330393422	0.126077432	-0.097396184	0.184460434	0.152583627	0.09144921	0.081405549	0.072383044	0.015752326	0.828825649	0.96515345	Bacteria.Actinobacteria.Actinobacteria.Bifidobacteriales.Bifidobacteriaceae.Bifidobacterium	SFMBT1
256975	ENSG00000163935	rs2581817	0.176392219	0.149436916	0.832146863	0.584177306	0.230736662	-0.22217876	-0.016611047	-0.033705034	0.168813337	0.152302837	0.078058449	0.06127745	0.10066647	0.057244371	0.943483488	0.987424055	Bacteria.Proteobacteria.Gammaproteobacteria.Pasteurellales.Pasteurellaceae	SFMBT1
256976	ENSG00000163935	rs2581817	0.149623195	0.112503463	0.594195063	0.837312789	0.287232766	-0.280669596	-0.035356888	0.011189077	0.196988739	0.174457327	0.066037299	0.054274593	0.166033909	0.064797708	0.997282517	0.999171204	Bacteria.Proteobacteria.Gammaproteobacteria.Enterobacteriales.Enterobacteriaceae	SFMBT1
256977	ENSG00000163935	rs2581817	0.359801102	0.822070874	0.029191287	0.271632012	-0.240841666	-0.043022189	-0.162518733	0.059697844	0.261141513	0.190538172	0.072870893	0.053843424	0.318126163	0.300148549	0.841460018	0.998607976	Bacteria.Firmicutes.Clostridia.Clostridiales.Lachnospiraceae.Tyzzerella_4	SFMBT1
256978	ENSG00000163935	rs2581817	0.100038861	0.270933979	0.273542017	0.901376041	0.336899789	-0.203380602	-0.133329004	-0.011453148	0.201924922	0.183166088	0.120738185	0.092061055	0.150064671	0.117621484	0.976314705	0.992683468	Bacteria.Firmicutes.Bacilli.Lactobacillales.Streptococcaceae.Streptococcus	SFMBT1
256979	ENSG00000163935	rs2581817	0.266070415	0.053825284	0.828423967	0.228724043	0.25214042	-0.348687705	0.023306642	-0.106012647	0.224762177	0.177551752	0.107108707	0.08724616	0.192852712	0.032840273	0.979230968	0.841360689	Bacteria.Firmicutes.Bacilli.Lactobacillales.Carnobacteriaceae.Granulicatella	SFMBT1
256980	ENSG00000163935	rs2581817	0.1831958	0.072400817	0.520795709	0.818924714	0.226103549	-0.267030665	-0.044600852	-0.014600556	0.168066413	0.146215498	0.069081794	0.063520174	0.108732538	0.02901496	0.87747615	0.938709605	Bacteria.Fusobacteria.Fusobacteriia.Fusobacteriales	SFMBT1
256981	ENSG00000163935	rs2581817	0.343764545	0.130133052	0.347139652	0.599399518	0.172409452	-0.239088006	-0.080197041	0.039435575	0.180777936	0.15596254	0.084684212	0.074709541	0.161255263	0.038423594	0.987128526	0.935449612	Bacteria.Proteobacteria.Gammaproteobacteria.Pseudomonadales	SFMBT1
256982	ENSG00000163935	rs2581817	0.158193186	0.068883093	0.707286662	0.352490059	0.243971808	-0.273314523	-0.047659952	0.093056684	0.170896178	0.147750268	0.126366861	0.09936805	0.098223684	0.024683502	0.999276643	0.988728768	Bacteria.Firmicutes.Clostridia.Clostridiales.Ruminococcaceae.Ruminiclostridium_5	SFMBT1
256983	ENSG00000163935	rs2581817	0.087257066	0.141450977	0.252030284	0.424265694	0.479292242	-0.44227562	0.167976422	-0.111394867	0.276049842	0.297125371	0.145344776	0.138532199	0.219853135	0.128416585	0.99792254	0.986607256	Bacteria.Firmicutes.Clostridia.Clostridiales.Family_XIII.Family_XIII_AD3011_group	SFMBT1
256984	ENSG00000163935	rs2581817	0.410066171	0.087999449	0.323549119	0.922230585	0.154569367	-0.290826667	-0.079413641	-0.0070919	0.186423894	0.167904316	0.07983317	0.072363262	0.268077142	0.047092516	0.889363581	0.912177277	Bacteria.Proteobacteria.Gammaproteobacteria.Pseudomonadales.Pseudomonadaceae.Pseudomonas	SFMBT1
256985	ENSG00000163935	rs2581817	0.07129364	0.03205202	0.230746068	0.256082352	0.445122044	-0.422572049	0.175324805	-0.13862748	0.2427597	0.192877997	0.144923271	0.120988396	0.109189882	0.024496834	0.999739884	0.870820978	Bacteria.Actinobacteria.Coriobacteriia.Coriobacteriales.Coriobacteriaceae	SFMBT1
256986	ENSG00000163935	rs2581817	0.183450381	0.217386104	0.622610845	0.982613147	0.32154254	-0.261080065	0.052648292	-0.001958709	0.23914861	0.209603448	0.106464817	0.089533102	0.325477334	0.190177107	0.948905015	0.969077043	Bacteria.Firmicutes.Clostridia.Clostridiales.Ruminococcaceae.Ruminococcaceae_NK4A214_group	SFMBT1
256987	ENSG00000163935	rs2581817	0.245404299	0.08571263	0.205656954	0.407964588	0.199167863	-0.255618722	0.118756793	-0.062105514	0.169912758	0.14648715	0.092895377	0.074567543	0.125836658	0.034397443	0.65329354	0.950817369	Bacteria.Firmicutes.Clostridia.Clostridiales.Lachnospiraceae.Dorea	SFMBT1
256988	ENSG00000163935	rs2581817	0.173315752	0.138240987	0.789128002	0.60389829	0.231971127	-0.226482441	-0.020959534	-0.031713928	0.168492822	0.150904488	0.078047616	0.060830982	0.104345896	0.053946921	0.920570146	0.990569963	Bacteria.Proteobacteria.Gammaproteobacteria.Pasteurellales.Pasteurellaceae.Haemophilus	SFMBT1
256989	ENSG00000163935	rs2581817	0.051343047	0.232520005	0.119781241	0.870254616	0.423410212	-0.233670356	-0.181408762	0.014750464	0.213281776	0.193895403	0.115075547	0.089952048	0.118059111	0.118027296	0.967792983	0.984000655	Bacteria.Firmicutes.Bacilli.Lactobacillales	SFMBT1
256990	ENSG00000163935	rs2581817	0.707516649	0.961441386	0.554990622	0.188298668	0.10029558	-0.011765744	-0.0583722	0.119779283	0.266145811	0.242434642	0.098373501	0.090086937	0.529906795	0.417248053	0.981084248	0.998600531	Bacteria.Firmicutes.Clostridia.Clostridiales.Ruminococcaceae.Ruminiclostridium_6	SFMBT1
256991	ENSG00000163935	rs2581817	0.028303679	0.100387807	0.049449797	0.446468672	0.436583421	-0.312932038	0.182206396	-0.064180011	0.194631481	0.187756419	0.091007562	0.083789531	0.070919109	0.064325687	0.373305759	0.934137909	Bacteria.Firmicutes.Clostridia.Clostridiales.Christensenellaceae	SFMBT1
256992	ENSG00000163935	rs2581817	0.226045283	0.377068346	0.056332058	0.012499606	0.198840675	-0.138769882	-0.191238478	0.20815653	0.162690664	0.15602651	0.098417176	0.081022379	0.148274892	0.109143315	0.998043854	0.903441378	Bacteria.Firmicutes.Clostridia.Clostridiales.Ruminococcaceaencultured	SFMBT1
256993	ENSG00000163935	rs2581817	0.533100784	0.925977664	0.298467985	0.677021267	-0.398125454	-0.052329701	0.13699235	-0.047201884	0.635350427	0.561069031	0.13070373	0.112810537	0.910069696	0.787443659	0.999135888	0.996172726	Bacteria.Firmicutes.Clostridia.Clostridiales.Ruminococcaceae	SFMBT1
256994	ENSG00000163935	rs2581817	0.064063882	0.229146527	0.151026233	0.948563005	0.379354911	-0.220825516	-0.171044064	0.005822623	0.201375618	0.181901585	0.117715413	0.089909325	0.121574426	0.104832884	0.981698993	0.999765962	Bacteria.Firmicutes.Bacilli.Lactobacillales.Streptococcaceae	SFMBT1
256995	ENSG00000163935	rs2581817	0.300307644	0.074558901	0.906011687	0.610654051	0.213373465	-0.306869042	0.009331905	0.032724861	0.204361535	0.169325856	0.07872899	0.063963809	0.233823188	0.046837111	0.805013785	0.994680072	Bacteria.Proteobacteria.Betaproteobacteria.Burkholderiales	SFMBT1
256996	ENSG00000163935	rs2581817	0.615147319	0.616813553	0.472313319	0.438866487	0.117254461	-0.123677071	-0.067719765	0.074271399	0.232108421	0.245983141	0.093673408	0.095354497	0.547172789	0.331736375	0.998832683	0.968981908	Bacteria.Firmicutes.Clostridia.Clostridiales.Ruminococcaceae.Eubacterium_coprostanoligenes_group	SFMBT1
256997	ENSG00000163935	rs2581817	0.137898605	0.129834819	0.342831016	0.994062034	0.25653464	-0.235322696	-0.088102877	-0.000527642	0.170777159	0.153385021	0.092199483	0.070626376	0.122321882	0.044728298	0.977260763	0.997435414	Bacteria.Firmicutes.Negativicutes.Selenomonadales.Veillonellaceae.Veillonella	SFMBT1
256998	ENSG00000163935	rs2581817	0.198707657	0.134784626	0.892437326	0.873090109	0.244422511	-0.250568246	-0.009345625	-0.008654133	0.188236196	0.165462449	0.068843653	0.053964884	0.170012804	0.055944128	0.999492402	0.999741582	Bacteria.Proteobacteria.Gammaproteobacteria.Enterobacteriales.Enterobacteriaceae.Escherichia_Shigella	SFMBT1
256999	ENSG00000163935	rs2581817	0.539770902	0.674080678	0.691349866	0.8875519	0.634296501	-0.385318827	-0.068854979	0.021124644	1.029002061	0.912075126	0.172656688	0.148808623	0.999435429	0.989125616	0.999968393	0.999515331	Bacteria.Firmicutes	SFMBT1
257000	ENSG00000163935	rs2581817	0.120423792	0.086002894	0.466245916	0.483657425	0.319929502	-0.370149289	0.054193594	-0.055665268	0.203304181	0.212322085	0.07394265	0.079017381	0.135825165	0.055379741	0.959597159	0.99789802	Bacteria.Verrucomicrobia	SFMBT1
257001	ENSG00000163935	rs2581817	0.455304723	0.146548545	0.732440747	0.688234225	0.179866053	-0.334187931	-0.024932356	-0.030607495	0.239470973	0.227431875	0.072614281	0.075939724	0.389589202	0.120598062	0.994527911	0.946234759	Bacteria.Proteobacteria.Gammaproteobacteria.Enterobacteriales.Enterobacteriaceae.Citrobacter	SFMBT1
257002	ENSG00000163935	rs2581817	0.682317328	0.725318628	0.127708947	0.45728154	-0.114505766	-0.079610702	-0.13839053	0.060239722	0.278503374	0.225601422	0.089694846	0.080556597	0.428700964	0.265198564	0.99714486	0.996602117	Bacteria.Firmicutes.Clostridia.Clostridiales.Clostridiaceae_1.Clostridium_sensu_stricto_1	SFMBT1
257003	ENSG00000163935	rs2581817	0.340510255	0.408400978	0.838048011	0.815234332	0.273271099	-0.204456151	-0.018447219	-0.015992985	0.284596565	0.245711964	0.08989359	0.068162902	0.45257488	0.238155658	0.996566686	0.997858307	Bacteria.Proteobacteria.Gammaproteobacteria	SFMBT1
257004	ENSG00000163935	rs2581817	0.340559682	0.455668233	0.977079792	0.768310579	0.222558314	-0.193044373	0.002743406	0.029077317	0.23180593	0.257224654	0.095121829	0.098293962	0.329911275	0.200439359	0.996596763	0.999791394	Bacteria.Firmicutes.Clostridia.Clostridiales.Ruminococcaceae.Ruminococcaceae_UCG_005	SFMBT1
257005	ENSG00000163935	rs2581817	0.192671955	0.47752863	0.495528924	0.662104383	0.350442545	-0.162638562	-0.090642988	-0.043969788	0.266218272	0.227652864	0.132248358	0.100154845	0.271326387	0.238858139	0.962754678	0.933837527	Bacteria.Firmicutes.Bacilli	SFMBT1
257006	ENSG00000163935	rs2581817	0.045631382	0.087370235	0.14282171	0.533807295	0.459113707	-0.3568188	0.125567677	-0.049853789	0.225285254	0.205586106	0.084653008	0.079697275	0.097471991	0.077705801	0.563870754	0.991172876	Bacteria.Firmicutes.Clostridia.Clostridiales.Ruminococcaceae.Ruminococcus_1	SFMBT1
257007	ENSG00000163935	rs2581817	0.293019882	0.119899739	0.910644511	0.658606336	0.271064854	-0.365089212	-0.015529322	0.045445198	0.255696049	0.231667666	0.137838013	0.102382618	0.285345985	0.115287173	0.97265125	0.859306145	Bacteria.Firmicutes.Erysipelotrichia.Erysipelotrichales	SFMBT1
257008	ENSG00000163935	rs2581817	0.073570236	0.034485245	0.16920769	0.230320968	0.333387998	-0.328342747	0.131136766	-0.100625872	0.18331499	0.152027279	0.094328792	0.08310057	0.070143409	0.017283469	0.897669615	0.983925624	Bacteria.Actinobacteria.Actinobacteria.Bifidobacteriales.Bifidobacteriaceae	SFMBT1
257009	ENSG00000163935	rs2581817	0.324046244	0.332516256	0.926412397	0.997176101	0.248826319	-0.265600812	0.008246813	0.000341379	0.250399903	0.272037495	0.088944645	0.096085297	0.361838799	0.171231639	0.999985325	0.999758873	Bacteria.Firmicutes.Clostridia.Clostridiales.Ruminococcaceae.Ruminococcaceae_UCG_014	SFMBT1
257010	ENSG00000163935	rs2581817	0.216727377	0.099036493	0.870551738	0.99173927	0.25655692	-0.276496462	0.012617553	-0.000678742	0.205673728	0.165221099	0.077123247	0.065305255	0.175919786	0.04312925	0.967102936	0.984503719	Bacteria.Firmicutes.Erysipelotrichia.Erysipelotrichales.Erysipelotrichaceae.Erysipelatoclostridium	SFMBT1
257011	ENSG00000163935	rs2581817	0.319890451	0.246238796	0.686783747	0.412275449	0.187865125	-0.197891445	0.053046044	-0.093638842	0.187424254	0.169125571	0.130967456	0.113473897	0.153408919	0.076300479	0.798064859	0.9138367	Bacteria.Actinobacteria.Actinobacteria	SFMBT1
257012	ENSG00000163935	rs2581817	0.21054118	0.049110044	0.595789584	0.168629469	0.285158391	-0.34712473	0.047151833	-0.105332928	0.225498407	0.173113083	0.088450104	0.075663414	0.1680317	0.032846245	0.980505201	0.998719086	Bacteria.Firmicutes.Bacilli.Bacillales.Family_XI.Gemella	SFMBT1
257013	ENSG00000163935	rs2581817	0.179278936	0.128142783	0.701912082	0.673110106	0.28617544	-0.335438825	0.028094262	-0.033426527	0.210791934	0.217659466	0.073079649	0.078873156	0.163310553	0.074600967	0.982891669	0.998439902	Bacteria.Verrucomicrobia.Verrucomicrobiae.Verrucomicrobiales.Verrucomicrobiaceae.Akkermansia	SFMBT1
257014	ENSG00000163935	rs2581817	0.022062449	0.043300099	0.023550293	0.157475989	0.443636583	-0.396579267	0.208102838	-0.12319549	0.189141338	0.192413107	0.08973886	0.086144291	0.049324934	0.028187643	0.657058109	0.981481548	Bacteria.Firmicutes.Clostridia.Clostridiales.Lachnospiraceae.Eubacterium_eligens_group	SFMBT1
257015	ENSG00000163935	rs2581817	0.967970067	0.479002967	0.232833501	0.677502472	-0.010534779	-0.152890233	-0.1025869	0.032442964	0.261348339	0.214728755	0.085182518	0.077660115	0.496939103	0.174879211	0.952805104	0.99999132	Bacteria.Firmicutes.Clostridia.Clostridiales.Clostridiaceae_1	SFMBT1
257016	ENSG00000163935	rs2581817	0.005089238	0.019813214	0.01301082	0.100134923	1.181155162	-0.731838677	-0.372325362	0.172677886	0.407330768	0.306355064	0.145794948	0.10352647	0.094141549	0.073806855	0.734613476	0.808522873	Bacteria.Firmicutes.Negativicutes.Selenomonadales	SFMBT1
257017	ENSG00000163935	rs2581817	0.436362008	0.229775882	0.272325713	0.187984275	0.145308462	-0.191385126	-0.093786843	0.091763838	0.185534967	0.15786609	0.084713036	0.068966531	0.205904135	0.05928973	0.424120197	0.877473367	Bacteria.Firmicutes.Clostridia.Clostridiales.Lachnospiraceae.Lachnospira	SFMBT1
257018	ENSG00000163935	rs2581817	0.388895943	0.556862309	0.696893072	0.653862868	0.183382817	-0.168109399	-0.030869858	0.044558015	0.211408624	0.284660433	0.078900873	0.098912139	0.382491689	0.309808419	0.998896274	0.991419867	Bacteria.Proteobacteria.Deltaproteobacteria.Desulfovibrionales.Desulfovibrionaceae.Desulfovibrio	SFMBT1
257019	ENSG00000163935	rs2581817	0.5239785	0.627321672	0.77799465	0.983887337	0.409197238	-0.280324965	-0.032891764	0.002124356	0.638685172	0.574653193	0.116181463	0.104785085	0.959460813	0.656949089	0.997675757	0.953851143	Bacteria.Bacteroidetes	SFMBT1
257020	ENSG00000163935	rs2581817	0.158082671	0.096273692	0.444153201	0.438090398	0.241845534	-0.259053476	-0.049559053	0.049863826	0.169361073	0.153500421	0.064371463	0.063909535	0.096433309	0.039247984	0.968802863	0.98705661	Bacteria.Bacteroidetes.Bacteroidia.Bacteroidales.Prevotellaceae	SFMBT1
257021	ENSG00000163935	rs2581817	0.368974123	0.372700334	0.758374506	0.425829119	0.185964985	-0.168845968	0.042374809	-0.094264589	0.205558065	0.188103799	0.137173232	0.117627207	0.22616736	0.126463041	0.875851845	0.944653669	Bacteria.Actinobacteria	SFMBT1
257022	ENSG00000163935	rs2581817	0.167732314	0.077293416	0.961449247	0.729618349	0.237111942	-0.265774235	0.003588784	0.022791056	0.16995965	0.148058768	0.073962446	0.065656507	0.111113366	0.030817805	0.995339941	0.95533137	Bacteria.Proteobacteria.Deltaproteobacteria.Desulfovibrionales.Desulfovibrionaceae.Bilophila	SFMBT1
257023	ENSG00000163935	rs2581817	0.2586825	0.166650677	0.830900222	0.329058482	0.210304084	-0.218049268	-0.016934649	0.066048136	0.184560545	0.155892104	0.078983335	0.067163252	0.125252892	0.051453306	0.999052585	0.882457945	Bacteria.Bacteroidetes.Bacteroidia.Bacteroidales.Rikenellaceae	SFMBT1
257024	ENSG00000163935	rs2581817	0.32734548	0.088563563	0.961498708	0.423144729	0.224430792	-0.308353729	0.005308762	-0.075100369	0.227407166	0.178346392	0.109550706	0.093169142	0.22436597	0.044461597	0.997143411	0.884813348	Bacteria.Firmicutes.Bacilli.Lactobacillales.Carnobacteriaceae	SFMBT1
257025	ENSG00000163935	rs2581817	0.469614546	0.191209276	0.183808067	0.295208656	0.133703602	-0.205390473	0.130775238	-0.086798917	0.183819268	0.155508092	0.097345132	0.08225283	0.218064023	0.074183779	0.920183094	0.896774451	Bacteria.Firmicutes.Clostridia.Clostridiales.Lachnospiraceae.Fusicatenibacter	SFMBT1
257026	ENSG00000163938	rs10933	0.008191828	0.010841507	0.026016636	0.108934805	-0.592588216	0.428363586	0.184471233	-0.102648202	0.217246855	0.163297535	0.080976263	0.063155872	0.019993833	0.010284239	0.518313449	0.856942786	Bacteria.Proteobacteria.Betaproteobacteria.Burkholderiales.Alcaligenaceae	GNL3
257027	ENSG00000163938	rs10933	0.799502486	0.44517926	0.075649283	0.508286196	0.058180026	0.145097007	0.187775642	-0.059822389	0.228127042	0.188891249	0.104009955	0.089933585	0.527162113	0.281287791	0.659327371	0.882423848	Bacteria.Firmicutes.Clostridia.Clostridiales.Ruminococcaceae.Ruminiclostridium_9	GNL3
257028	ENSG00000163938	rs10933	0.159580662	0.071572992	0.684359234	0.364979306	-0.298719716	0.347218365	-0.027447999	0.057697554	0.209954433	0.189556789	0.067216928	0.063243685	0.214647541	0.065481928	0.849053994	0.936803946	Bacteria.Bacteroidetes.Bacteroidia.Bacteroidales.Prevotellaceae.Prevotella_9	GNL3
257029	ENSG00000163938	rs10933	0.165223103	0.052287618	0.48442555	0.191674881	-0.407386185	0.468501649	-0.077841058	0.133003526	0.290261598	0.236977389	0.110691214	0.100808527	0.319487156	0.080480372	0.99032513	0.836874182	Bacteria.Firmicutes.Clostridia.Clostridiales.Ruminococcaceae.Ruminococcaceae_UCG_013	GNL3
257030	ENSG00000163938	rs10933	0.060561484	0.039126416	0.20653552	0.201857595	-0.518332465	0.392904311	-0.126780819	0.085744097	0.271393613	0.186618673	0.099366689	0.066503569	0.125819431	0.040996536	0.804552221	0.947283106	Bacteria.Firmicutes.Erysipelotrichia.Erysipelotrichales.Erysipelotrichaceae.Clostridium_innocuum_group	GNL3
257031	ENSG00000163938	rs10933	0.417564795	0.816547416	0.917104992	0.356808886	-0.229270714	0.056341566	0.010558151	-0.083402141	0.281020146	0.241881589	0.101047946	0.089866984	0.378496832	0.419051361	0.999878354	0.975805979	Bacteria.Bacteroidetes.Bacteroidia.Bacteroidales.Porphyromonadaceae.Barnesiella	GNL3
257032	ENSG00000163938	rs10933	0.26351218	0.329993202	0.618833658	0.895066207	-0.421442507	0.276400355	0.046604011	-0.009633654	0.373655427	0.281614685	0.093226669	0.072754262	0.623046465	0.339344614	0.998803525	0.997226571	Bacteria.Firmicutes.Clostridia.Clostridiales.Lachnospiraceae.Eubacterium_rectale_group	GNL3
257033	ENSG00000163938	rs10933	0.115948869	0.045701238	0.437986896	0.211398989	-0.369438435	0.415924941	-0.077597876	0.117298276	0.231872765	0.204160633	0.099433174	0.092934095	0.244001231	0.062858078	0.99991226	0.982046009	Bacteria.Actinobacteria.Coriobacteriia.Coriobacteriales.Coriobacteriaceae.Collinsella	GNL3
257034	ENSG00000163938	rs10933	0.609040249	0.317973987	0.064114573	0.34845961	-0.093091897	0.172422994	0.118508443	-0.060434687	0.181135547	0.171333256	0.062920971	0.06399228	0.36816026	0.186414799	0.411078872	0.868739518	Bacteria.Firmicutes.Clostridia.Clostridiales.Lachnospiraceae.Lachnospiraceae_UCG_010	GNL3
257035	ENSG00000163938	rs10933	0.264334293	0.202697147	0.999155041	0.917391004	-0.252736429	0.239623688	-7.82E-05	0.006372976	0.224468628	0.186203851	0.073598068	0.061205224	0.154424135	0.071145814	0.96429872	0.97585266	Bacteria.Firmicutes.Clostridia.Clostridiales.Lachnospiraceae.Tyzzerella	GNL3
257036	ENSG00000163938	rs10933	0.991464036	0.600528421	0.178759522	0.489915714	0.002632797	0.112945012	0.15377946	-0.07493407	0.245146728	0.214635815	0.113134146	0.107914395	0.632641091	0.304537487	0.99792254	0.986607256	Bacteria.Firmicutes.Clostridia.Clostridiales.Family_XIII.Family_XIII_AD3011_group	GNL3
257037	ENSG00000163938	rs10933	0.113516642	0.018765488	0.600996689	0.081739255	-0.27121441	0.37250793	-0.035927285	0.113437758	0.169064396	0.154531658	0.068362708	0.064158518	0.105546538	0.01549442	0.745934165	0.970562572	Bacteria.Firmicutes.Negativicutes.Selenomonadales.Acidaminococcaceae.Phascolarctobacterium	GNL3
257038	ENSG00000163938	rs10933	0.069449457	0.031759449	0.190550349	0.06420592	-0.304531697	0.330046302	-0.082288357	0.102328459	0.164970138	0.150379428	0.06220961	0.054349498	0.063983557	0.016607207	0.886764336	0.755259861	Bacteria.Proteobacteria.Betaproteobacteria.Burkholderiales.Alcaligenaceae.Parasutterella	GNL3
257039	ENSG00000163938	rs10933	0.320454302	0.209745899	0.950141971	0.658688641	-0.261348696	0.328125737	-0.006720401	0.050057443	0.261041686	0.259018565	0.107063231	0.112802537	0.399720839	0.181833351	0.998891856	0.999590371	Bacteria.Firmicutes.Bacilli.Bacillales.Staphylococcaceae.Staphylococcus	GNL3
257040	ENSG00000163938	rs10933	0.049636653	0.055864293	0.189982843	0.37692764	-0.386787438	0.307925956	-0.105252901	0.057209711	0.193354018	0.158158295	0.079467521	0.064304902	0.062931957	0.020960462	0.394307025	0.920307156	Bacteria.Firmicutes.Clostridia.Clostridiales.Peptostreptococcaceae.Intestinibacter	GNL3
257041	ENSG00000163938	rs10933	0.368374051	0.517500091	0.241005385	0.316799413	0.876293339	-0.431055824	-0.212123453	0.122233607	0.967398033	0.662395938	0.179266354	0.121164351	0.954184916	0.730673981	0.999826541	0.999832315	Bacteria.Firmicutes.Clostridia.Clostridiales.Lachnospiraceae	GNL3
257042	ENSG00000163938	rs10933	0.141280794	0.11703085	0.873757583	0.853076826	-0.248919073	0.228533451	0.016319612	-0.015313562	0.167153716	0.14386934	0.102307536	0.082360923	0.09589336	0.045533225	0.999670759	0.996530704	Bacteria.Firmicutes.Clostridia.Clostridiales.Ruminococcaceae.Flavonifractor	GNL3
257043	ENSG00000163938	rs10933	0.094607843	0.09192912	0.445611752	0.369290975	-0.30498188	0.259401072	-0.051277085	0.049333888	0.179789105	0.151645662	0.06681767	0.054567984	0.074916524	0.033381109	0.764337298	0.823295129	Bacteria.Firmicutes.Negativicutes.Selenomonadales.Veillonellaceae.Dialister	GNL3
257044	ENSG00000163938	rs10933	0.155672429	0.156648363	0.913426299	0.62390271	-0.263329225	0.219509758	-0.011461484	-0.047500981	0.183320479	0.153181263	0.105014653	0.096414513	0.107907759	0.05320927	0.917770889	0.997132292	Bacteria.Firmicutes.Bacilli.Bacillales	GNL3
257045	ENSG00000163938	rs10933	0.192462554	0.161263917	0.962922608	0.706967216	-0.265043591	0.220662655	0.006359939	-0.045183702	0.201247831	0.155727356	0.136286718	0.119664197	0.174396068	0.065239561	0.999672451	0.998587032	Bacteria.Firmicutes.Clostridia.Clostridiales.Ruminococcaceae.Butyricicoccus	GNL3
257046	ENSG00000163938	rs10933	0.122447085	0.046286369	0.856025227	0.154409944	-0.259887362	0.293995801	0.013058805	-0.093925804	0.166065956	0.14471157	0.071689229	0.06518502	0.080751635	0.023443449	0.950026387	0.987424055	Bacteria.Proteobacteria.Gammaproteobacteria.Pasteurellales.Pasteurellaceae	GNL3
257047	ENSG00000163938	rs10933	0.222398411	0.400603903	0.103652693	0.189783702	0.832875202	-0.428749762	-0.199593232	0.12202791	0.676051462	0.506739525	0.120924554	0.092090938	0.910850463	0.584705637	0.997187614	0.921529413	Bacteria.Bacteroidetes.Bacteroidia.Bacteroidales	GNL3
257048	ENSG00000163938	rs10933	0.871828462	0.563877562	0.018209729	0.122304666	-0.029755702	0.099433233	0.191558546	-0.11758042	0.183706198	0.171417987	0.079074191	0.075103796	0.489324494	0.229847583	0.315350704	0.81001277	Bacteria.Firmicutes.Clostridia.Clostridiales.Christensenellaceae.Christensenellaceae_R_7_group	GNL3
257049	ENSG00000163938	rs10933	0.11504965	0.101228579	0.55470172	0.800287727	-0.268065084	0.238598225	0.048029341	-0.016753954	0.167823993	0.143517991	0.080883664	0.065957206	0.082938683	0.03351122	0.998525812	0.997174658	Bacteria.Proteobacteria.Deltaproteobacteria.Desulfovibrionales.Desulfovibrionaceae	GNL3
257050	ENSG00000163938	rs10933	0.510429191	0.219612724	0.995915268	0.610817597	-0.23136381	0.298478476	-0.000368879	-0.02738232	0.349589771	0.240803265	0.07177756	0.0535459	0.557627957	0.242935681	0.994340778	0.914545379	Bacteria.Firmicutes.Clostridia.Clostridiales.Ruminococcaceae.Faecalibacterium	GNL3
257051	ENSG00000163938	rs10933	0.317497044	0.239774273	0.928089784	0.95086177	-0.238395021	0.241838016	-0.010802703	-0.005776631	0.236653176	0.203838156	0.119236358	0.093377809	0.251713215	0.136307834	0.935522137	0.949529734	Bacteria.Firmicutes.Clostridia.Clostridiales.Lachnospiraceae.Blautia	GNL3
257052	ENSG00000163938	rs10933	0.529036542	0.354926642	0.082047169	0.078580035	-0.114859741	0.138406783	-0.175170481	0.150340761	0.181489255	0.148548991	0.099175758	0.08412446	0.208650414	0.102249069	0.997117901	0.9453081	Bacteria.Firmicutes.Clostridia.Clostridiales.Lachnospiraceae.Eubacterium_hallii_group	GNL3
257053	ENSG00000163938	rs10933	0.387535633	0.146329698	0.572256251	0.698244442	-0.173963412	0.243350045	0.051357137	0.031563545	0.199972215	0.16552084	0.090479869	0.081054405	0.258609222	0.068809023	0.93047369	0.907101516	Bacteria.Proteobacteria.Gammaproteobacteria.Pseudomonadales.Pseudomonadaceae.Pseudomonas	GNL3
257054	ENSG00000163938	rs10933	0.397964813	0.600636321	0.289706674	0.422865737	1.029221332	-0.411947777	-0.210255956	0.102865476	1.209609461	0.78308017	0.196965935	0.127537265	0.997454612	0.864355119	0.997650199	0.999159905	Bacteria.Firmicutes.Clostridia.Clostridiales	GNL3
257055	ENSG00000163938	rs10933	0.160285098	0.166685538	0.681268297	0.701524381	-0.239496012	0.214684588	0.030366526	-0.026998633	0.16861768	0.153499366	0.073600626	0.070133741	0.101055576	0.056872617	0.99935717	0.960853802	Bacteria.Firmicutes.Erysipelotrichia.Erysipelotrichales.Erysipelotrichaceae.Erysipelotrichaceae_UCG_003	GNL3
257056	ENSG00000163938	rs10933	0.873238629	0.920010586	0.176594108	0.24443071	0.043299021	0.022679162	-0.113382311	0.077632874	0.270320359	0.224966505	0.082992914	0.066091706	0.615358163	0.389620176	0.9994853	0.999502343	Bacteria.Firmicutes.Clostridia.Clostridiales.Lachnospiraceae.Ruminococcus_gnavus_group	GNL3
257057	ENSG00000163938	rs10933	0.146335457	0.130966037	0.127657931	0.270709952	-0.240837367	0.221993721	0.110711791	-0.072759354	0.163814154	0.145131069	0.071745684	0.0654967	0.098164669	0.047169028	0.890867366	0.894618517	Bacteria.Firmicutes.Clostridia.Clostridiales.Ruminococcaceae.Ruminococcaceae_UCG_002	GNL3
257058	ENSG00000163938	rs10933	0.255996887	0.107331314	0.682110854	0.350046903	-0.343523933	0.386188537	-0.044570808	0.088900631	0.299759215	0.236508779	0.108331497	0.094446595	0.336970062	0.104430842	0.981084248	0.998600531	Bacteria.Firmicutes.Clostridia.Clostridiales.Ruminococcaceae.Ruminiclostridium_6	GNL3
257059	ENSG00000163938	rs10933	0.920161071	0.25141917	0.165785707	0.840811303	-0.022920347	0.213129701	-0.12729959	-0.014655107	0.227788964	0.184174552	0.090823151	0.072671884	0.509475604	0.130319177	0.359233301	0.973200642	Bacteria.Firmicutes.Clostridia.Clostridiales.Lachnospiraceae.Anaerostipes	GNL3
257060	ENSG00000163938	rs10933	0.10022526	0.114065287	0.532411545	0.971173046	-0.3490669	0.265090615	-0.058621531	-0.003507171	0.209334744	0.16550304	0.093393738	0.096678799	0.107289713	0.055901119	0.952108851	0.893059527	Bacteria.Firmicutes.Bacilli.Lactobacillales.Carnobacteriaceae.Granulicatella	GNL3
257061	ENSG00000163938	rs10933	0.101079558	0.077065436	0.402599742	0.350156488	-0.286251698	0.263480806	-0.073641592	0.07342235	0.172105036	0.146665302	0.087408827	0.078020582	0.091955393	0.032113512	0.998043854	0.980697127	Bacteria.Firmicutes.Clostridia.Clostridiales.Ruminococcaceaencultured	GNL3
257062	ENSG00000163938	rs10933	0.809423262	0.317486425	0.032626921	0.333478693	-0.044435821	0.158390779	0.163146937	-0.067301226	0.183502341	0.157230012	0.074723433	0.069070599	0.370254118	0.134511628	0.701593373	0.969213447	Bacteria.Firmicutes.Clostridia.Clostridiales.Ruminococcaceae.Ruminococcaceae_UCG_003	GNL3
257063	ENSG00000163938	rs10933	0.230504679	0.301164846	0.730124843	0.997774609	-0.317405653	0.240071775	-0.02851385	-0.000218855	0.262229816	0.230343754	0.082303332	0.078166141	0.259883157	0.158363071	0.999858829	0.963901935	Bacteria.Proteobacteria.Betaproteobacteria.Neisseriales.Neisseriaceae.Eikenella	GNL3
257064	ENSG00000163938	rs10933	0.431573008	0.746723692	0.172491173	0.304978916	0.387987312	-0.113107381	-0.125629453	0.068171337	0.490237193	0.34873318	0.09107376	0.065931232	0.847998596	0.686658459	0.999973618	0.989705988	Bacteria.Bacteroidetes.Bacteroidia.Bacteroidales.Bacteroidaceae.Bacteroides	GNL3
257065	ENSG00000163938	rs10933	0.115028016	0.032316002	0.473436177	0.100515253	-0.261885684	0.3234532	-0.050220686	0.106095853	0.163945383	0.147870842	0.069644942	0.063680925	0.110481355	0.018753933	0.899257963	0.889313815	Bacteria.Firmicutes.Negativicutes.Selenomonadales.Acidaminococcaceae	GNL3
257066	ENSG00000163938	rs10933	0.377542977	0.397303037	0.080639351	0.052580016	0.319338084	-0.234500618	-0.256001581	0.203704561	0.359408698	0.275212403	0.144255243	0.103169336	0.550221002	0.369314012	0.80916175	0.704271021	Bacteria.Firmicutes.Negativicutes.Selenomonadales	GNL3
257067	ENSG00000163938	rs10933	0.040637744	0.359073431	0.128043995	0.789667961	-0.484531761	0.219724326	-0.170269546	0.02752881	0.231956593	0.237881362	0.110455339	0.102779482	0.12269259	0.183320009	0.763505393	0.991218786	Bacteria.Firmicutes.Clostridia.Clostridiales.Lachnospiraceae.Lachnospiraceae_ND3007_group	GNL3
257068	ENSG00000163938	rs10933	0.145256874	0.180560849	0.674753755	0.977929153	-0.306052691	0.237802993	-0.049099579	-0.003106238	0.207607061	0.17568534	0.116477488	0.111848136	0.161391543	0.081349673	0.999739884	0.915402414	Bacteria.Actinobacteria.Coriobacteriia.Coriobacteriales.Coriobacteriaceae	GNL3
257069	ENSG00000163938	rs10933	0.284767838	0.256961769	0.005778091	0.015949987	-0.171770152	0.158573036	0.151513299	-0.130538067	0.159257993	0.138654768	0.053078796	0.05274754	0.144217054	0.076479985	0.449913406	0.985377765	Bacteria.Proteobacteria.Betaproteobacteria.Burkholderiales.Alcaligenaceae.Sutterella	GNL3
257070	ENSG00000163938	rs10933	0.162172059	0.109451169	0.527533814	0.474301189	-0.386353984	0.335638399	-0.056918064	0.051451037	0.27326003	0.206813845	0.089607827	0.071491441	0.192394512	0.070971272	0.99714486	0.996602117	Bacteria.Firmicutes.Clostridia.Clostridiales.Clostridiaceae_1.Clostridium_sensu_stricto_1	GNL3
257071	ENSG00000163938	rs10933	0.866147979	0.558874527	0.018318599	0.123861879	-0.031052042	0.100650106	0.191124082	-0.116992544	0.183499433	0.171306716	0.078972029	0.075045258	0.485426332	0.224327188	0.310150335	0.816934524	Bacteria.Firmicutes.Clostridia.Clostridiales.Christensenellaceae	GNL3
257072	ENSG00000163938	rs10933	0.121586982	0.108323962	0.82486421	0.569458861	-0.257617913	0.23027209	-0.020610483	-0.039559374	0.16422985	0.141428854	0.092761474	0.06918918	0.08002937	0.040975294	0.992847309	0.997201293	Bacteria.Firmicutes.Clostridia.Clostridiales.Lachnospiraceae.Coprococcus_1	GNL3
257073	ENSG00000163938	rs10933	0.116122098	0.102350288	0.573970341	0.798276007	-0.26770042	0.237909058	0.045955635	-0.016933401	0.168099715	0.143582973	0.081327115	0.065984065	0.083916165	0.036038169	0.997604342	0.996621608	Bacteria.Proteobacteria.Deltaproteobacteria	GNL3
257074	ENSG00000163938	rs10933	0.13500678	0.13342569	0.428951531	0.660951474	-0.25352568	0.228629769	0.056400781	-0.029661927	0.167512404	0.150439943	0.070858637	0.06731891	0.090601491	0.046934902	0.871838555	0.91277011	Bacteria.Fusobacteria.Fusobacteriia.Fusobacteriales	GNL3
257075	ENSG00000163938	rs10933	0.235260407	0.094732568	0.870241614	0.417658276	-0.273380815	0.315779571	0.020101248	-0.083276238	0.228194346	0.186226337	0.122570089	0.102093384	0.249777676	0.055594502	0.994136952	0.976249604	Bacteria.Firmicutes.Bacilli.Lactobacillales.Streptococcaceae	GNL3
257076	ENSG00000163938	rs10933	0.628107753	0.518659352	0.168313936	0.237257263	-0.096413559	0.121612139	-0.124793355	0.086380272	0.198096303	0.187399331	0.089574951	0.072413937	0.471847733	0.232360053	0.692757545	0.857593755	Bacteria.Firmicutes.Negativicutes.Selenomonadales.Veillonellaceae	GNL3
257077	ENSG00000163938	rs10933	0.101418344	0.090642942	0.403865755	0.468965169	-0.286461192	0.247579699	0.061157724	-0.044753975	0.172405569	0.144148389	0.072787852	0.061438743	0.08524722	0.031903979	0.966988225	0.97562022	Bacteria.Bacteroidetes.Bacteroidia.Bacteroidales.Porphyromonadaceae	GNL3
257078	ENSG00000163938	rs10933	0.24244822	0.277734408	0.826424158	0.877641211	-0.291009341	0.257345404	-0.021330233	0.01409413	0.246696129	0.235105936	0.096878107	0.091184283	0.368349776	0.20298689	0.998832683	0.995738724	Bacteria.Firmicutes.Clostridia.Clostridiales.Ruminococcaceae.Eubacterium_coprostanoligenes_group	GNL3
257079	ENSG00000163938	rs10933	0.290153648	0.085918363	0.86825173	0.417191947	-0.237362974	0.364652493	0.01532943	0.072156833	0.2225675	0.209111402	0.092048469	0.088372447	0.252064655	0.066534061	0.836422835	0.914506398	Bacteria.Bacteroidetes.Bacteroidia.Bacteroidales.Porphyromonadaceae.Odoribacter	GNL3
257080	ENSG00000163938	rs10933	0.421289271	0.100935031	0.947313856	0.240536226	-0.235059042	0.352362943	-0.007133842	0.103096225	0.29044359	0.211761891	0.107540864	0.087039235	0.469744073	0.116268547	0.949374291	0.966332496	Bacteria.Firmicutes.Clostridia.Clostridiales.Ruminococcaceae.Ruminococcaceae_NK4A214_group	GNL3
