## Supplemental Table 9 for "Host genotypes interact with microbial communities to modulate gene expression in the human intestine" (part 79 of 131)

	pid	sid	Intercept_pval	dosage_pval	microbe_pval	interaction_pval	Intercept_effect	dosage_effect	microbe_effect	interaction_effect	Intercept_SE	dosage_SE	microbe_SE	interaction_SE	Intercept_qval	dosage_qval	microbe_qval	interaction_qval	microbe	symbol
257081	ENSG00000163938	rs10933	0.212987419	0.200797542	0.696324908	0.84019567	-0.334173236	0.274146685	-0.03360689	0.016480909	0.265694444	0.212123706	0.085727208	0.08140647	0.263041289	0.151765183	0.997329664	0.92426646	Bacteria.Firmicutes.Negativicutes.Selenomonadales.Veillonellaceae.Megasphaera	GNL3
257082	ENSG00000163938	rs10933	0.111491879	0.111904688	0.510179678	0.733887149	-0.275446558	0.242738147	-0.043269597	0.020860898	0.170719108	0.150623661	0.065341495	0.061100028	0.07733502	0.043952906	0.968802863	0.997181136	Bacteria.Bacteroidetes.Bacteroidia.Bacteroidales.Prevotellaceae	GNL3
257083	ENSG00000163938	rs10933	0.353750641	0.150560681	0.913263248	0.592795048	-0.230735603	0.294220482	-0.013349675	-0.054480372	0.247035071	0.202253105	0.122084148	0.101369076	0.321174118	0.086947584	0.991685497	0.975114706	Bacteria.Firmicutes.Bacilli.Lactobacillales	GNL3
257084	ENSG00000163938	rs10933	0.141391024	0.479834179	0.884585064	0.358062325	-0.263933438	0.117527344	0.009083577	0.052807922	0.177286076	0.165376601	0.062331299	0.057050797	0.160201362	0.192594381	0.997282517	0.999171204	Bacteria.Proteobacteria.Gammaproteobacteria.Enterobacteriales.Enterobacteriaceae	GNL3
257085	ENSG00000163938	rs10933	0.009995742	0.010229861	0.035684909	0.074934713	-0.726591999	0.510165756	0.218210815	-0.134202475	0.273796755	0.192873663	0.101724188	0.074149172	0.034692582	0.012637656	0.537905218	0.835595125	Bacteria.Proteobacteria.Betaproteobacteria	GNL3
257086	ENSG00000163938	rs10933	0.057166469	0.187210601	0.23086389	0.876479772	-0.449632857	0.272290632	-0.098892395	0.012212775	0.232198318	0.204280917	0.08176522	0.078263543	0.110935375	0.130844999	0.601624632	0.998431627	Bacteria.Firmicutes.Clostridia.Clostridiales.Ruminococcaceae.Ruminococcus_1	GNL3
257087	ENSG00000163938	rs10933	0.118750357	0.266113369	0.402709182	0.901109672	-0.347792064	0.23440787	0.064395767	-0.008269938	0.219993306	0.20897404	0.076452382	0.066294238	0.1461656	0.11073634	0.670881981	0.975729748	Bacteria.Firmicutes.Clostridia.Clostridiales.Lachnospiraceae.Lachnoclostridium	GNL3
257088	ENSG00000163938	rs10933	0.06937274	0.043522218	0.277881526	0.121239323	-0.347686334	0.316325439	0.09288053	-0.10609574	0.188294579	0.15364331	0.084880131	0.067571098	0.065452507	0.022461011	0.999694213	0.840119698	Bacteria.Firmicutes.Clostridia.Clostridiales.Lachnospiraceaencultured	GNL3
257089	ENSG00000163938	rs10933	0.221551796	0.399624437	0.103190712	0.189223655	0.834565458	-0.429685027	-0.199881555	0.122186786	0.676169516	0.506784612	0.12093385	0.092092689	0.91068248	0.581906785	0.997675757	0.924386311	Bacteria.Bacteroidetes	GNL3
257090	ENSG00000163938	rs10933	0.035232983	0.020731143	0.128845597	0.088607388	-0.532193401	0.539831539	-0.129191303	0.140733629	0.247464366	0.227712601	0.083986777	0.08140931	0.146811355	0.042852729	0.997594253	0.968019235	Bacteria.Firmicutes.Erysipelotrichia.Erysipelotrichales.Erysipelotrichaceae.Faecalitalea	GNL3
257091	ENSG00000163938	rs10933	0.501815952	0.551531287	0.503020991	0.477907901	-0.15088345	0.123754779	0.079554529	-0.085139012	0.223397897	0.206746212	0.118122131	0.119276195	0.403249311	0.246358016	0.998820086	0.961415255	Bacteria.Firmicutes.Clostridia.Clostridiales.Family_XIII	GNL3
257092	ENSG00000163938	rs10933	0.147429436	0.187473651	0.7048771	0.931533485	-0.298383978	0.230160609	-0.046031545	-0.009817441	0.203515679	0.172778061	0.121003226	0.113826503	0.162114909	0.081136766	0.999005033	0.94575678	Bacteria.Actinobacteria.Coriobacteriia.Coriobacteriales	GNL3
257093	ENSG00000163938	rs10933	0.272902341	0.144712287	0.608630004	0.760392959	-0.209333111	0.237381926	-0.036610748	-0.019000889	0.189309916	0.160803524	0.071154439	0.062043679	0.183792321	0.066270787	0.760694268	0.868184472	Bacteria.Firmicutes.Clostridia.Clostridiales.Lachnospiraceae.Roseburia	GNL3
257094	ENSG00000163938	rs10933	0.146911967	0.245052836	0.49733436	0.849033841	-0.391079645	0.283972221	-0.062215762	0.018011416	0.26639304	0.24207827	0.091155721	0.09424553	0.202118104	0.141667718	0.775125232	0.996502544	Bacteria.Firmicutes.Clostridia.Clostridiales.Family_XI	GNL3
257095	ENSG00000163938	rs10933	0.345076098	0.161378366	0.900648844	0.432915289	-0.287340166	0.33616076	-0.01276064	0.067746398	0.302113026	0.237303153	0.101816032	0.085851393	0.306380854	0.115834186	0.893124555	0.991307536	Bacteria.Firmicutes.Clostridia.Clostridiales.Ruminococcaceae.Ruminococcus_2	GNL3
257096	ENSG00000163938	rs10933	0.051747786	0.122704785	0.06379395	0.827356271	-0.31495019	0.213616198	-0.139510062	0.014558205	0.158931342	0.136594877	0.07397989	0.066483654	0.05156145	0.036458725	0.23355797	0.995819926	Bacteria.Firmicutes.Clostridia.Clostridiales.Lachnospiraceae.Lachnospira	GNL3
257097	ENSG00000163938	rs10933	0.054910374	0.083636185	0.234008681	0.568831357	-0.369042667	0.274478911	-0.098605088	0.04344025	0.188788362	0.156224961	0.082084612	0.075853185	0.082888755	0.044674423	0.745746901	0.981481548	Bacteria.Firmicutes.Clostridia.Clostridiales.Lachnospiraceae.Eubacterium_eligens_group	GNL3
257098	ENSG00000163938	rs10933	0.125777377	0.110431027	0.739018714	0.715869671	-0.264575632	0.249323944	-0.022700932	0.023722337	0.170593087	0.154061066	0.067848916	0.06489058	0.079294021	0.042936718	0.998277807	0.999325446	Bacteria.Bacteroidetes.Bacteroidia.Bacteroidales.Porphyromonadaceae.Parabacteroides	GNL3
257099	ENSG00000163938	rs10933	0.257252364	0.296064879	0.957529859	0.861089624	-0.241491375	0.206913699	0.003800069	-0.012325572	0.211288083	0.196427505	0.071083289	0.07015826	0.199826233	0.136135671	0.997974355	0.998439902	Bacteria.Verrucomicrobia.Verrucomicrobiae.Verrucomicrobiales.Verrucomicrobiaceae.Akkermansia	GNL3
257100	ENSG00000163938	rs10933	0.106647473	0.097896218	0.475999212	0.777878816	-0.274593142	0.240331541	0.054492783	-0.020014045	0.167831662	0.143114745	0.076010861	0.070656443	0.072474244	0.034565322	0.975933082	0.894246648	Bacteria.Bacteroidetes.Bacteroidia.Bacteroidales.Rikenellaceae.Alistipes	GNL3
257101	ENSG00000163938	rs10933	0.151555733	0.189534469	0.898425882	0.549677333	-0.252746337	0.199307751	-0.012123204	-0.045495353	0.174173292	0.150326029	0.094601615	0.075651348	0.109037284	0.062497218	0.958613924	0.998755611	Bacteria.Actinobacteria.Actinobacteria.Bifidobacteriales.Bifidobacteriaceae	GNL3
257102	ENSG00000163938	rs10933	0.997664155	0.46730167	0.237358554	0.588980716	0.000791075	0.148879934	-0.157109765	0.048222239	0.269179972	0.203618153	0.131736334	0.088805557	0.501086599	0.281958363	0.80545687	0.853637054	Bacteria.Firmicutes.Erysipelotrichia.Erysipelotrichales	GNL3
257103	ENSG00000163938	rs10933	0.0983968	0.108768081	0.343364608	0.443218183	-0.459663252	0.374280279	-0.09230851	0.063716	0.27414102	0.230170976	0.09670828	0.082589319	0.21556929	0.114442679	0.961249848	0.997513341	Bacteria.Firmicutes.Clostridia.Clostridiales.Lachnospiraceae.Eubacterium_xylanophilum_group	GNL3
257104	ENSG00000163938	rs10933	0.00465449	0.006343886	0.016056097	0.058233073	-0.737797877	0.519028354	0.237725682	-0.139912679	0.251695328	0.183992839	0.09616064	0.072570965	0.01761096	0.007905277	0.42379015	0.911334407	Bacteria.Proteobacteria.Betaproteobacteria.Burkholderiales	GNL3
257105	ENSG00000163938	rs10933	0.07490146	0.08662312	0.419872393	0.929883303	-0.368885552	0.273922882	-0.060354046	-0.005286213	0.203791734	0.157442892	0.074346437	0.05984389	0.092469124	0.039020396	0.922391482	0.979585985	Bacteria.Firmicutes.Erysipelotrichia.Erysipelotrichales.Erysipelotrichaceae.Erysipelatoclostridium	GNL3
257106	ENSG00000163938	rs10933	0.20208939	0.105867054	0.724002464	0.638092784	-0.224801221	0.242640532	-0.040730147	-0.047369512	0.174447754	0.147964832	0.114847157	0.100235063	0.115414279	0.039224517	0.806115713	0.916650172	Bacteria.Actinobacteria.Actinobacteria	GNL3
257107	ENSG00000163938	rs10933	0.02906625	0.051586163	0.101700903	0.271634294	-0.475527464	0.365494009	0.133709223	-0.075077613	0.213047599	0.184305721	0.080540301	0.067715262	0.068459519	0.041686432	0.800498479	0.997216401	Bacteria.Firmicutes.Clostridia.Clostridiales.Ruminococcaceae.Subdoligranulum	GNL3
257108	ENSG00000163938	rs10933	0.200139331	0.503384197	0.450361367	0.113818126	-0.217918032	0.105339761	-0.044485072	0.084752916	0.168366706	0.156541489	0.058579588	0.052876613	0.170793883	0.153953003	0.999492402	0.999741582	Bacteria.Proteobacteria.Gammaproteobacteria.Enterobacteriales.Enterobacteriaceae.Escherichia_Shigella	GNL3
257109	ENSG00000163938	rs10933	0.360705272	0.705728034	0.622144844	0.980100575	-0.529714234	0.20658508	0.072670618	0.003456024	0.575451513	0.544699971	0.146756771	0.138025691	0.757830738	0.636421622	0.999330493	0.997562661	Bacteria.Proteobacteria	GNL3
257110	ENSG00000163938	rs10933	0.904258963	0.669402982	0.11420585	0.359221948	0.028625176	0.086780752	0.125545292	-0.06570769	0.237055076	0.202326018	0.07841227	0.071159613	0.530237738	0.318331715	0.981446852	0.925873833	Bacteria.Proteobacteria.Gammaproteobacteria.Enterobacteriales.Enterobacteriaceae.Citrobacter	GNL3
257111	ENSG00000163938	rs10933	0.996421635	0.456071269	0.240427719	0.607489885	-0.001210305	0.152353797	-0.155967466	0.045843161	0.268830375	0.203188392	0.131645203	0.088814731	0.499296296	0.273814255	0.792917082	0.853921021	Bacteria.Firmicutes.Erysipelotrichia.Erysipelotrichales.Erysipelotrichaceae	GNL3
257112	ENSG00000163938	rs10933	0.054148326	0.04771376	0.126399252	0.756576786	-0.325009272	0.28525233	0.098997489	-0.018997998	0.165723914	0.141348303	0.063938394	0.061030014	0.053136403	0.017349693	0.617010865	0.9272906	Bacteria.Firmicutes.Clostridia.Clostridiales.Lachnospiraceae.Lachnospiraceae_NK4A136_group	GNL3
257113	ENSG00000163938	rs10933	0.130494535	0.139890194	0.528802479	0.989818297	-0.374621133	0.279699188	-0.062309906	-0.001092309	0.244607914	0.187155276	0.098399462	0.08526735	0.125078741	0.070473362	0.979221309	0.998719086	Bacteria.Firmicutes.Bacilli.Bacillales.Family_XI.Gemella	GNL3
257114	ENSG00000163938	rs10933	0.120423641	0.106060744	0.456858106	0.696620863	-0.404868874	0.302078793	-0.054262214	0.020934867	0.257280119	0.184315222	0.072494535	0.05345726	0.166050387	0.073137457	0.872908214	0.998607976	Bacteria.Firmicutes.Clostridia.Clostridiales.Lachnospiraceae.Tyzzerella_4	GNL3
257115	ENSG00000163938	rs10933	0.205781668	0.135738818	0.855529704	0.485580842	-0.250139099	0.232928097	0.017673931	-0.059378902	0.195721337	0.154196554	0.09668844	0.084662307	0.131247411	0.056852661	0.92078388	0.930379138	Bacteria.Firmicutes.Clostridia.Clostridiales.Lachnospiraceae.Fusicatenibacter	GNL3
257116	ENSG00000163938	rs10933	0.141038766	0.11289654	0.652030848	0.974992216	-0.249208113	0.233350747	0.032963753	0.002061905	0.167244274	0.145206786	0.072761737	0.065522491	0.10049944	0.041592567	0.995339941	0.959891019	Bacteria.Proteobacteria.Deltaproteobacteria.Desulfovibrionales.Desulfovibrionaceae.Bilophila	GNL3
257117	ENSG00000163938	rs10933	0.154844436	0.144724482	0.982754036	0.733956749	-0.242401986	0.216923406	0.002319098	0.02875795	0.16840843	0.14694937	0.106872691	0.084252834	0.096940228	0.043995344	0.999429521	0.988728768	Bacteria.Firmicutes.Clostridia.Clostridiales.Ruminococcaceae.Ruminiclostridium_5	GNL3
257118	ENSG00000163938	rs10933	0.10644013	0.09787191	0.476073824	0.779078678	-0.274796688	0.240343478	0.054461548	-0.019892764	0.167854614	0.143111267	0.075980193	0.070620193	0.072021936	0.033914633	0.97729231	0.908364139	Bacteria.Bacteroidetes.Bacteroidia.Bacteroidales.Rikenellaceae	GNL3
257119	ENSG00000163938	rs10933	0.130863909	0.055317972	0.930660864	0.190475654	-0.253328361	0.280032737	0.00629866	-0.085914617	0.165571776	0.143501425	0.072107267	0.064939959	0.087928079	0.026734235	0.942321429	0.989428248	Bacteria.Proteobacteria.Gammaproteobacteria.Pasteurellales.Pasteurellaceae.Haemophilus	GNL3
257120	ENSG00000163938	rs10933	0.66160051	0.475109454	0.514710356	0.699062676	-0.115695169	0.157150502	0.061752297	-0.034567867	0.263112674	0.218762783	0.094262848	0.089023529	0.530554542	0.289704712	0.997947728	0.9977362	Bacteria.Actinobacteria.Actinobacteria.Micrococcales	GNL3
257121	ENSG00000163938	rs10933	0.477881539	0.223897754	0.542014342	0.959254799	-0.156377622	0.21337071	-0.090119148	-0.005962709	0.219065338	0.173763196	0.147012934	0.116263565	0.262926631	0.085662309	0.817799671	0.982185761	Bacteria.Actinobacteria	GNL3
257122	ENSG00000163938	rs10933	0.131370644	0.119227019	0.750614806	0.934968226	-0.27113898	0.237161933	-0.02818934	0.005931279	0.177449842	0.150212627	0.088318468	0.072410177	0.11050399	0.039889216	0.704952344	0.890094436	Bacteria.Firmicutes.Clostridia.Clostridiales.Peptostreptococcaceae	GNL3
257123	ENSG00000163938	rs10933	0.32702448	0.123038213	0.929846604	0.447722985	-0.272341886	0.357901673	0.011254451	-0.081640646	0.275769233	0.229064538	0.127341991	0.106881051	0.348100329	0.099700827	0.970737021	0.933837527	Bacteria.Firmicutes.Bacilli	GNL3
257124	ENSG00000163938	rs10933	0.270178704	0.404761784	0.839280608	0.953608145	-0.29460501	0.210116737	0.017487512	0.004604376	0.264901604	0.25055365	0.085879827	0.078840288	0.412777877	0.236586048	0.996566686	0.997858307	Bacteria.Proteobacteria.Gammaproteobacteria	GNL3
257125	ENSG00000163938	rs10933	0.148863319	0.19811849	0.854383596	0.524997724	-0.255192246	0.195824427	-0.017313442	-0.047328177	0.174682899	0.150609141	0.093962311	0.074053336	0.112270189	0.059600458	0.911062719	0.98064907	Bacteria.Actinobacteria.Actinobacteria.Bifidobacteriales.Bifidobacteriaceae.Bifidobacterium	GNL3
257126	ENSG00000163938	rs10933	0.348635324	0.154301754	0.496978836	0.660559803	-0.174924188	0.219474367	0.061797959	0.036476916	0.185289401	0.152275794	0.090468515	0.082683748	0.163016285	0.043526824	0.990263512	0.935449612	Bacteria.Proteobacteria.Gammaproteobacteria.Pseudomonadales	GNL3
257127	ENSG00000163938	rs10933	0.097329983	0.139242219	0.368502739	0.596345618	-0.429126689	0.324829102	-0.085388944	0.045274948	0.255099578	0.216991492	0.094291983	0.085058212	0.204582563	0.098340014	0.999985325	0.999758873	Bacteria.Firmicutes.Clostridia.Clostridiales.Ruminococcaceae.Ruminococcaceae_UCG_014	GNL3
257128	ENSG00000163938	rs10933	0.414278496	0.447165512	0.898809161	0.63746719	-0.225952782	0.159302881	-0.016169848	0.042593607	0.274998054	0.20829675	0.12665959	0.089961307	0.348230911	0.247565922	0.99759175	0.986746924	Bacteria.Firmicutes.Clostridia.Clostridiales.Lachnospiraceae.Lachnospiraceae_UCG_008	GNL3
257129	ENSG00000163938	rs10933	0.147765395	0.113629825	0.62749015	0.917621898	-0.245344942	0.24457055	-0.041495263	0.007418015	0.16748105	0.152504396	0.085105085	0.071442057	0.127694448	0.040555893	0.977260763	0.994537729	Bacteria.Firmicutes.Negativicutes.Selenomonadales.Veillonellaceae.Veillonella	GNL3
257130	ENSG00000163938	rs10933	0.221699721	0.153368164	0.97483116	0.751258928	-0.253888314	0.271785127	-0.002534328	0.024177618	0.205768334	0.188136067	0.080019457	0.075952607	0.263236267	0.092600891	0.996596763	0.999791394	Bacteria.Firmicutes.Clostridia.Clostridiales.Ruminococcaceae.Ruminococcaceae_UCG_005	GNL3
257131	ENSG00000163938	rs10933	0.195780405	0.074616973	0.748536203	0.325005025	-0.29477284	0.329459309	0.039743446	-0.100131491	0.225514846	0.181828115	0.123452371	0.100966109	0.215479481	0.046718929	0.976314705	0.980405449	Bacteria.Firmicutes.Bacilli.Lactobacillales.Streptococcaceae.Streptococcus	GNL3
257132	ENSG00000163938	rs10933	0.512965637	0.033954521	0.824122814	0.164573281	-0.182670058	0.481099655	0.024224516	0.119865302	0.277682656	0.222075267	0.108559764	0.085270474	0.608254934	0.09535878	0.872017483	0.913834648	Bacteria.Firmicutes.Clostridia.Clostridiales.Ruminococcaceae.Anaerotruncus	GNL3
257133	ENSG00000163938	rs10933	0.16955527	0.311528183	0.118678301	0.204824502	1.912125154	-0.858294731	-0.348676018	0.172236868	1.376560304	0.841497381	0.220508515	0.134478818	0.999435429	0.959065662	0.999968393	0.999515331	Bacteria.Firmicutes	GNL3
257134	ENSG00000163938	rs10933	0.139164604	0.135151626	0.465733436	0.709134194	-0.251287468	0.229213933	0.051724358	-0.025124679	0.167830889	0.151506049	0.070492191	0.067060247	0.093804202	0.046582609	0.880636957	0.920039251	Bacteria.Fusobacteria.Fusobacteriia.Fusobacteriales.Fusobacteriaceae.Fusobacterium	GNL3
257135	ENSG00000163938	rs10933	0.264105205	0.300141476	0.919473928	0.784024356	-0.236017579	0.197694915	0.007217157	-0.019537758	0.209518246	0.189279547	0.071112009	0.070991	0.209574029	0.1364724	0.963437541	0.99789802	Bacteria.Verrucomicrobia	GNL3
257136	ENSG00000163938	rs10933	0.112523049	0.116072271	0.569194491	0.982558473	-0.337080464	0.264239881	-0.053600164	0.002141527	0.209532578	0.165903606	0.093682145	0.097582853	0.119783101	0.054219968	0.991744893	0.913645846	Bacteria.Firmicutes.Bacilli.Lactobacillales.Carnobacteriaceae	GNL3
257137	ENSG00000163938	rs10933	0.130028149	0.101708157	0.735582688	0.167651903	-0.270200503	0.243783942	0.030482155	-0.108235229	0.176208933	0.14684744	0.0898755	0.077567118	0.084967648	0.039393826	0.769842291	0.898804078	Bacteria.Firmicutes.Clostridia.Clostridiales.Lachnospiraceae.Dorea	GNL3
257138	ENSG00000163938	rs10933	0.845010503	0.556914242	0.89676131	0.839321984	-0.148206188	0.304838069	-0.018924425	-0.020874544	0.75511044	0.516251877	0.145279525	0.102540055	0.92490061	0.689846241	0.999135888	0.998898445	Bacteria.Firmicutes.Clostridia.Clostridiales.Ruminococcaceae	GNL3
257139	ENSG00000163938	rs10933	0.095016561	0.059201843	0.329085882	0.277986427	-0.440322591	0.394345657	-0.088041748	0.081072935	0.259901947	0.205349925	0.0895333	0.074105923	0.207292836	0.078801421	0.998896274	0.99087052	Bacteria.Proteobacteria.Deltaproteobacteria.Desulfovibrionales.Desulfovibrionaceae.Desulfovibrio	GNL3
257140	ENSG00000163938	rs10933	0.162365127	0.115757299	0.583526503	0.556927225	-0.351439194	0.307590319	-0.044004158	0.038834399	0.248681571	0.192951266	0.079863164	0.065769321	0.180080902	0.063552756	0.982784515	0.99999132	Bacteria.Firmicutes.Clostridia.Clostridiales.Clostridiaceae_1	GNL3
257141	ENSG00000163945	rs10012416	0.360610023	0.002979465	0.335612194	0.371035517	-0.104230169	0.568768192	0.049628123	-0.074030595	0.113207148	0.184304391	0.051159814	0.082185812	0.230517474	0.002311814	0.490158524	0.919252313	Bacteria.Firmicutes.Clostridia.Clostridiales.Peptostreptococcaceae.Intestinibacter	UVSSA
257142	ENSG00000163945	rs10012416	0.141011314	0.000265248	0.872118485	0.203075452	-0.149578662	0.68993201	0.006325987	0.093912477	0.100375617	0.178833966	0.039144837	0.073038285	0.099594986	0.000439096	0.922225994	0.807629139	Bacteria.Proteobacteria.Betaproteobacteria.Burkholderiales.Alcaligenaceae.Parasutterella	UVSSA
257143	ENSG00000163945	rs10012416	0.201609352	0.000450842	0.719272049	0.106575723	-0.18595045	0.940777298	-0.023980675	0.1886965	0.144143755	0.254501808	0.06642894	0.115307425	0.281779362	0.002440772	0.857561704	0.942166966	Bacteria.Firmicutes.Clostridia.Clostridiales.Lachnospiraceae.Lachnospiraceae_ND3007_group	UVSSA
257144	ENSG00000163945	rs10012416	0.16660155	0.003916392	0.901629209	0.635837918	-0.148884091	0.586347506	-0.006688215	0.040824112	0.10643065	0.19598668	0.053899341	0.085807554	0.102739895	0.003421379	0.997117901	0.950206352	Bacteria.Firmicutes.Clostridia.Clostridiales.Lachnospiraceae.Eubacterium_hallii_group	UVSSA
257145	ENSG00000163945	rs10012416	0.13470287	0.000495508	0.761434894	0.361368822	-0.162396371	0.697405304	-0.013111457	0.064971948	0.107215382	0.190163265	0.043005909	0.070680069	0.115083522	0.001053122	0.783716694	0.975394521	Bacteria.Firmicutes.Negativicutes.Selenomonadales.Acidaminococcaceae.Phascolarctobacterium	UVSSA
257146	ENSG00000163945	rs10012416	0.146899831	0.002820199	0.629011363	0.201602201	-0.214490392	0.957338034	-0.026966411	0.145269196	0.146100685	0.30834586	0.055552856	0.11260694	0.257406078	0.01031664	0.981084248	0.998600531	Bacteria.Firmicutes.Clostridia.Clostridiales.Ruminococcaceae.Ruminiclostridium_6	UVSSA
257147	ENSG00000163945	rs10012416	0.297741258	0.135987845	0.563672025	0.087429921	-0.115853205	0.350210143	0.040520215	-0.190166541	0.110367447	0.231986473	0.069817941	0.10958823	0.2229029	0.05764978	0.999672451	0.998587032	Bacteria.Firmicutes.Clostridia.Clostridiales.Ruminococcaceae.Butyricicoccus	UVSSA
257148	ENSG00000163945	rs10012416	0.719863358	0.223781389	0.607656805	0.485810954	-0.069438488	0.421221428	-0.022222975	0.051309482	0.192776127	0.342943898	0.043073972	0.073195691	0.626891549	0.245012904	0.967672924	0.908864454	Bacteria.Firmicutes.Clostridia.Clostridiales.Ruminococcaceae.Faecalibacterium	UVSSA
257149	ENSG00000163945	rs10012416	0.131844161	3.89E-06	0.749098745	0.002208438	-0.168126486	1.193918481	0.013181749	-0.299875608	0.110169647	0.236651626	0.041040658	0.094084358	0.153679791	3.02E-05	0.731500269	0.537701858	Bacteria.Firmicutes.Clostridia.Clostridiales.Lachnospiraceae.Lachnoclostridium	UVSSA
257150	ENSG00000163945	rs10012416	0.128734356	0.000303445	0.744531986	0.235382784	-0.156560265	0.703283505	-0.014217802	0.082838869	0.1017491	0.184233092	0.04344658	0.0691649	0.117091569	0.000574212	0.912932744	0.941072918	Bacteria.Firmicutes.Negativicutes.Selenomonadales.Acidaminococcaceae	UVSSA
257151	ENSG00000163945	rs10012416	0.158603954	0.001564233	0.944180021	0.309442455	-0.164406077	0.825918205	-0.005568232	0.149895384	0.115277841	0.250154259	0.079219929	0.146324652	0.16855593	0.002766788	0.999005033	0.909856934	Bacteria.Actinobacteria.Coriobacteriia.Coriobacteriales	UVSSA
257152	ENSG00000163945	rs10012416	0.032848561	0.041638624	0.280563503	0.058262168	-0.243056121	0.40582333	0.04856465	0.152401548	0.111469586	0.195271113	0.044631998	0.079058189	0.073147896	0.035998126	0.878688969	0.997216401	Bacteria.Firmicutes.Clostridia.Clostridiales.Ruminococcaceae.Subdoligranulum	UVSSA
257153	ENSG00000163945	rs10012416	0.84053466	0.062425703	0.375498429	0.950298845	-0.034570183	0.611838875	0.063040116	-0.008022169	0.17112543	0.322723821	0.070645258	0.128205722	0.623228125	0.08940883	0.99032513	0.929813628	Bacteria.Firmicutes.Clostridia.Clostridiales.Ruminococcaceae.Ruminococcaceae_UCG_013	UVSSA
257154	ENSG00000163945	rs10012416	0.168937434	0.000819406	0.62631552	0.577900005	-0.144153509	0.677437813	0.029456853	0.065558189	0.103625252	0.193001191	0.060208856	0.117221166	0.114612403	0.000999549	0.907684411	0.997132292	Bacteria.Firmicutes.Bacilli.Bacillales	UVSSA
257155	ENSG00000163945	rs10012416	0.095040666	0.000144835	0.803151338	0.098042192	-0.167940228	0.803017296	0.01076988	-0.152990662	0.099134691	0.19887349	0.043029347	0.091144687	0.068351009	0.000284505	0.939292165	0.987424055	Bacteria.Proteobacteria.Gammaproteobacteria.Pasteurellales.Pasteurellaceae	UVSSA
257156	ENSG00000163945	rs10012416	0.891385964	0.001118703	0.437035352	0.008531664	0.038946935	3.189971734	-0.041216333	-0.417807489	0.284104283	0.935314344	0.052704155	0.154018088	0.965092558	0.09629319	0.997187614	0.916949819	Bacteria.Bacteroidetes.Bacteroidia.Bacteroidales	UVSSA
257157	ENSG00000163945	rs10012416	0.784678472	0.016081721	0.18748841	0.968857211	-0.036843576	0.630592433	0.067830149	-0.003567994	0.13428943	0.25514075	0.050920785	0.09103817	0.490929461	0.024898012	0.584846071	0.998772233	Bacteria.Firmicutes.Clostridia.Clostridiales.Ruminococcaceae.Ruminococcus_1	UVSSA
257158	ENSG00000163945	rs10012416	0.106606143	0.000309932	0.637987715	0.349301925	-0.160441602	0.684599148	0.028333382	0.085549413	0.098050296	0.179639826	0.059935363	0.090744959	0.080396274	0.000474499	0.999670759	0.996530704	Bacteria.Firmicutes.Clostridia.Clostridiales.Ruminococcaceae.Flavonifractor	UVSSA
257159	ENSG00000163945	rs10012416	0.759340836	0.004598677	0.29435418	0.097061788	0.076231972	1.493438173	-0.050244842	-0.147856222	0.247797058	0.50874008	0.047528372	0.087822961	0.930514832	0.105210877	0.999973618	0.989705988	Bacteria.Bacteroidetes.Bacteroidia.Bacteroidales.Bacteroidaceae.Bacteroides	UVSSA
257160	ENSG00000163945	rs10012416	0.758903153	0.013089831	0.369180315	0.946367271	-0.04793853	0.61019582	0.05545258	-0.00581428	0.155535229	0.239157914	0.061321575	0.08609952	0.482763313	0.020165964	0.825699013	0.998304349	Bacteria.Firmicutes.Erysipelotrichia.Erysipelotrichales.Erysipelotrichaceae.Clostridium_innocuum_group	UVSSA
257161	ENSG00000163945	rs10012416	0.512127213	0.040864481	0.919483179	0.490213378	-0.140209803	0.894854096	-0.0055736	-0.081620221	0.212712676	0.428886072	0.054924063	0.117624232	0.75783106	0.12478299	0.998803525	0.997226571	Bacteria.Firmicutes.Clostridia.Clostridiales.Lachnospiraceae.Eubacterium_rectale_group	UVSSA
257162	ENSG00000163945	rs10012416	0.222334874	0.018548732	0.782329213	0.728185031	-0.192315056	0.712744377	-0.016677277	0.044098735	0.156081974	0.29510958	0.060113122	0.126341749	0.359941905	0.041561225	0.948905015	0.966332496	Bacteria.Firmicutes.Clostridia.Clostridiales.Ruminococcaceae.Ruminococcaceae_NK4A214_group	UVSSA
257163	ENSG00000163945	rs10012416	0.146213412	0.754311901	0.510267629	0.110529628	-0.237636312	-0.14991189	-0.042790288	-0.260764692	0.161587154	0.476995001	0.064631172	0.161175959	0.367364685	0.522536996	0.821762414	0.91130874	Bacteria.Firmicutes.Clostridia.Clostridiales.Ruminococcaceae.Anaerotruncus	UVSSA
257164	ENSG00000163945	rs10012416	0.097518159	0.000320454	0.404672201	0.750866902	-0.167941655	0.675472441	-0.033667407	-0.020867663	0.099892283	0.17771671	0.040138996	0.065447807	0.076321992	0.000441002	0.745890663	0.862164464	Bacteria.Firmicutes.Negativicutes.Selenomonadales.Veillonellaceae.Dialister	UVSSA
257165	ENSG00000163945	rs10012416	0.179045355	0.007375533	0.428826125	0.014845001	-0.13342756	0.486647617	-0.035691163	0.180928067	0.098226932	0.175925007	0.044828047	0.072290432	0.122614437	0.004649927	0.967466949	0.961898573	Bacteria.Bacteroidetes.Bacteroidia.Bacteroidales.Porphyromonadaceae	UVSSA
257166	ENSG00000163945	rs10012416	0.204584918	0.796208344	0.960277333	0.003439013	-0.143261695	0.062323763	0.001869287	-0.232455333	0.111795716	0.240335899	0.037387262	0.076546116	0.218153048	0.283002504	0.99714486	0.977093379	Bacteria.Firmicutes.Clostridia.Clostridiales.Clostridiaceae_1.Clostridium_sensu_stricto_1	UVSSA
257167	ENSG00000163945	rs10012416	0.158225589	0.000580886	0.859281777	0.438429187	-0.148560754	0.647569902	0.009575399	0.083008897	0.104071341	0.178981989	0.053796394	0.106470051	0.116351672	0.000721046	0.911390699	0.98064907	Bacteria.Actinobacteria.Actinobacteria.Bifidobacteriales.Bifidobacteriaceae.Bifidobacterium	UVSSA
257168	ENSG00000163945	rs10012416	0.166329405	0.075857047	0.693603484	0.1821601	-0.174707758	0.410734431	0.020154852	0.099838221	0.124809494	0.227673533	0.050931403	0.074033488	0.185885823	0.055657469	0.610478109	0.902313357	Bacteria.Firmicutes.Clostridia.Clostridiales.Lachnospiraceae.Anaerostipes	UVSSA
257169	ENSG00000163945	rs10012416	0.060373391	9.07E-05	0.38819725	0.063826294	-0.177520186	0.695660242	-0.035948494	-0.118647689	0.092877928	0.166649875	0.041381042	0.06292479	0.053960417	0.000166614	0.871838555	0.675411331	Bacteria.Fusobacteria.Fusobacteriia.Fusobacteriales	UVSSA
257170	ENSG00000163945	rs10012416	0.041757271	6.37E-05	0.172612022	0.019181579	-0.234126809	1.035788012	0.082622644	-0.327819563	0.112723006	0.242248916	0.059913532	0.136488267	0.098821814	0.000278758	0.981698993	0.945622854	Bacteria.Firmicutes.Bacilli.Lactobacillales.Streptococcaceae	UVSSA
257171	ENSG00000163945	rs10012416	0.125593588	0.0237078	0.624829283	0.623842407	-0.189438058	0.549447051	-0.024340616	-0.050993267	0.122085463	0.237213029	0.04953757	0.103484914	0.163688815	0.024080719	0.583160078	0.963223163	Bacteria.Firmicutes.Clostridia.Clostridiales.Christensenellaceae.Christensenellaceae_R_7_group	UVSSA
257172	ENSG00000163945	rs10012416	0.04929825	0.0369748	0.216831511	0.626143888	-0.290924609	0.743245332	-0.086791012	0.077891325	0.145209838	0.348965563	0.069593617	0.159128052	0.169411986	0.055879488	0.99792254	0.986607256	Bacteria.Firmicutes.Clostridia.Clostridiales.Family_XIII.Family_XIII_AD3011_group	UVSSA
257173	ENSG00000163945	rs10012416	0.33961214	0.016581096	0.974872011	0.565987812	-0.16002808	0.779034257	-0.002141685	0.080220665	0.166348438	0.316739832	0.067732024	0.139050446	0.409812002	0.039886838	0.998891856	0.999590371	Bacteria.Firmicutes.Bacilli.Bacillales.Staphylococcaceae.Staphylococcus	UVSSA
257174	ENSG00000163945	rs10012416	0.029601283	0.000443584	0.05368832	0.866119803	-0.227033426	0.658548758	0.134137652	-0.021452897	0.102065664	0.177912173	0.068262705	0.12674715	0.035907024	0.000630205	0.573819581	0.917221068	Bacteria.Actinobacteria.Actinobacteria	UVSSA
257175	ENSG00000163945	rs10012416	0.208635649	0.081283114	0.807977842	0.822878785	-0.18025129	0.557633908	-0.015313532	-0.026869995	0.141937533	0.314905752	0.062753206	0.119555021	0.321277851	0.08934415	0.99991226	0.997154089	Bacteria.Actinobacteria.Coriobacteriia.Coriobacteriales.Coriobacteriaceae.Collinsella	UVSSA
257176	ENSG00000163945	rs10012416	0.526563422	0.034832975	0.593587214	0.855744354	-0.096253396	0.590417622	0.029464379	-0.017268587	0.151178051	0.273915523	0.05494089	0.094613101	0.391730751	0.050214425	0.997329664	0.92426646	Bacteria.Firmicutes.Negativicutes.Selenomonadales.Veillonellaceae.Megasphaera	UVSSA
257177	ENSG00000163945	rs10012416	0.058223439	9.50E-05	0.392561508	0.066219249	-0.179538649	0.692986961	-0.035665105	-0.117200576	0.093120794	0.166544109	0.041436836	0.062728969	0.05381536	0.000171256	0.876131463	0.655780454	Bacteria.Fusobacteria.Fusobacteriia.Fusobacteriales.Fusobacteriaceae.Fusobacterium	UVSSA
257178	ENSG00000163945	rs10012416	0.561010037	0.068682563	0.573194075	0.637898214	-0.089640682	0.523513629	0.037301693	-0.054105691	0.153403347	0.282794711	0.065878451	0.114422605	0.451221073	0.085416384	0.861377614	0.895507627	Bacteria.Firmicutes.Clostridia.Clostridiales.Ruminococcaceae.Ruminiclostridium_9	UVSSA
257179	ENSG00000163945	rs10012416	0.050611147	0.001819149	0.238830288	0.431659115	-0.262275614	0.758978581	-0.052145529	0.063162461	0.131685692	0.233396881	0.043862764	0.079823242	0.090912497	0.005064855	0.560416865	0.887196933	Bacteria.Firmicutes.Clostridia.Clostridiales.Lachnospiraceae.Lachnospiraceae_UCG_010	UVSSA
257180	ENSG00000163945	rs10012416	0.039495096	5.90E-05	0.156336283	0.017573404	-0.233712678	1.037075599	0.085642967	-0.332274289	0.111222297	0.241316608	0.059718827	0.136367215	0.088557378	0.000257361	0.976314705	0.946394015	Bacteria.Firmicutes.Bacilli.Lactobacillales.Streptococcaceae.Streptococcus	UVSSA
257181	ENSG00000163945	rs10012416	0.138294999	0.006785411	0.56921173	0.930624447	-0.214748339	0.651014948	-0.032068904	0.007477381	0.143106035	0.232790091	0.056052405	0.08555625	0.204447106	0.010941163	0.996596763	0.999791394	Bacteria.Firmicutes.Clostridia.Clostridiales.Ruminococcaceae.Ruminococcaceae_UCG_005	UVSSA
257182	ENSG00000163945	rs10012416	0.251973625	0.003047222	0.411806927	0.716786692	-0.123774033	0.595531454	0.046744969	-0.032215928	0.107084898	0.193458579	0.056589689	0.088422693	0.157561572	0.002762405	0.998043854	0.98261409	Bacteria.Firmicutes.Clostridia.Clostridiales.Ruminococcaceaencultured	UVSSA
257183	ENSG00000163945	rs10012416	0.151676467	0.000560808	0.901396025	0.403898957	-0.150486974	0.647473953	0.006797313	0.090478184	0.103735109	0.178415642	0.054648322	0.107691717	0.109041938	0.000760952	0.958613924	0.99223971	Bacteria.Actinobacteria.Actinobacteria.Bifidobacteriales.Bifidobacteriaceae	UVSSA
257184	ENSG00000163945	rs10012416	0.712727824	0.441215437	0.322295639	0.343936643	-0.054123066	0.31292096	0.053332979	-0.128599302	0.146354555	0.403827125	0.053474969	0.134889744	0.5392595	0.268629686	0.997594253	0.968019235	Bacteria.Firmicutes.Erysipelotrichia.Erysipelotrichales.Erysipelotrichaceae.Faecalitalea	UVSSA
257185	ENSG00000163945	rs10012416	0.102993384	0.001631416	0.462819051	0.583356967	-0.223385716	0.686637778	-0.036721913	0.039686448	0.135075515	0.208842831	0.049719437	0.071994445	0.169067165	0.004671136	0.999858829	0.956063519	Bacteria.Proteobacteria.Betaproteobacteria.Neisseriales.Neisseriaceae.Eikenella	UVSSA
257186	ENSG00000163945	rs10012416	0.095310906	0.029671535	0.46664398	0.692346308	-0.216743764	0.719123898	-0.05154115	0.070611621	0.128050107	0.323435499	0.070386702	0.177666798	0.172757127	0.033749876	0.998820086	0.961415255	Bacteria.Firmicutes.Clostridia.Clostridiales.Family_XIII	UVSSA
257187	ENSG00000163945	rs10012416	0.091629031	0.000307885	0.482385356	0.199138235	-0.168161581	0.689154232	-0.036334779	0.101303686	0.098214304	0.180739924	0.051427287	0.078092421	0.066958783	0.000452036	0.987817466	0.997201293	Bacteria.Firmicutes.Clostridia.Clostridiales.Lachnospiraceae.Coprococcus_1	UVSSA
257188	ENSG00000163945	rs10012416	0.094447855	0.00652102	0.565317701	0.338604634	-0.17598614	0.5409919	0.030828964	0.102665448	0.103693724	0.192457443	0.053345072	0.106496291	0.081267015	0.005777937	0.92078388	0.91475839	Bacteria.Firmicutes.Clostridia.Clostridiales.Lachnospiraceae.Fusicatenibacter	UVSSA
257189	ENSG00000163945	rs10012416	0.227660383	0.001716318	0.654203494	0.626760613	-0.136658168	0.67619653	-0.015211605	-0.033825892	0.11220701	0.206717824	0.033803129	0.069228473	0.183349051	0.002324291	0.999492402	0.999741582	Bacteria.Proteobacteria.Gammaproteobacteria.Enterobacteriales.Enterobacteriaceae.Escherichia_Shigella	UVSSA
257190	ENSG00000163945	rs10012416	0.748382472	0.081613158	0.902409345	0.261421694	-0.117621748	1.728701625	-0.008623435	-0.203340991	0.365129243	0.97731154	0.070053424	0.179488594	0.954184916	0.558859589	0.999826541	0.999832315	Bacteria.Firmicutes.Clostridia.Clostridiales.Lachnospiraceae	UVSSA
257191	ENSG00000163945	rs10012416	0.128617568	0.004409942	0.972416004	0.291398813	-0.153845595	0.549631156	-0.001236754	-0.067790671	0.099953732	0.186297143	0.035629314	0.063730795	0.089473962	0.003445566	0.820861576	0.985377765	Bacteria.Proteobacteria.Betaproteobacteria.Burkholderiales.Alcaligenaceae.Sutterella	UVSSA
257192	ENSG00000163945	rs10012416	0.325068691	0.00031714	0.425094246	0.15757029	-0.113702022	0.794037295	-0.027852954	-0.09275938	0.114664954	0.208738043	0.034700647	0.064876837	0.260612267	0.000948685	0.997282517	0.999171204	Bacteria.Proteobacteria.Gammaproteobacteria.Enterobacteriales.Enterobacteriaceae	UVSSA
257193	ENSG00000163945	rs10012416	0.402106724	0.017529066	0.696463394	0.535860968	-0.11760227	0.543287972	-0.02106986	0.052006757	0.139440947	0.222877	0.05377256	0.083559381	0.31089886	0.018392073	0.813810398	0.986016011	Bacteria.Proteobacteria.Betaproteobacteria	UVSSA
257194	ENSG00000163945	rs10012416	0.243728815	0.00752794	0.778162268	0.968750509	-0.139726973	0.639275179	0.015270218	0.003588189	0.118775906	0.231726744	0.053979888	0.091240675	0.180736694	0.008547102	0.987251266	0.998719086	Bacteria.Firmicutes.Bacilli.Bacillales.Family_XI.Gemella	UVSSA
257195	ENSG00000163945	rs10012416	0.125889945	0.02376535	0.627644172	0.622232363	-0.188988719	0.548992782	-0.02411237	-0.051216249	0.121893065	0.237118329	0.049475664	0.103456176	0.163134642	0.023669617	0.584067392	0.967123414	Bacteria.Firmicutes.Clostridia.Clostridiales.Christensenellaceae	UVSSA
257196	ENSG00000163945	rs10012416	0.482300314	0.001877678	0.489656943	0.389863433	-0.095368525	0.760332715	0.028257385	0.059063061	0.134955785	0.234570205	0.040669816	0.06822935	0.371944677	0.00482129	0.872908214	0.998607976	Bacteria.Firmicutes.Clostridia.Clostridiales.Lachnospiraceae.Tyzzerella_4	UVSSA
257197	ENSG00000163945	rs10012416	0.892420712	0.001117927	0.43790767	0.008523576	0.038579172	3.190279202	-0.041139566	-0.417871948	0.284145623	0.935343237	0.052706687	0.154021942	0.965605487	0.095894071	0.997675757	0.922677865	Bacteria.Bacteroidetes	UVSSA
257198	ENSG00000163945	rs10012416	0.676110146	0.015716912	0.089790811	0.468523928	-0.048745287	0.5419101	0.098399239	-0.068161245	0.11615136	0.218465194	0.057136123	0.093479307	0.338492493	0.013374847	0.945687051	0.859083043	Bacteria.Firmicutes.Bacilli.Lactobacillales.Carnobacteriaceae.Granulicatella	UVSSA
257199	ENSG00000163945	rs10012416	0.303919598	0.001589726	0.34510538	0.987401347	-0.111539236	0.655541173	0.042995524	0.001218426	0.107636093	0.198870079	0.045208792	0.076864617	0.21549314	0.002168282	0.892227828	0.984312628	Bacteria.Firmicutes.Erysipelotrichia.Erysipelotrichales.Erysipelotrichaceae.Erysipelatoclostridium	UVSSA
257200	ENSG00000163945	rs10012416	0.103204808	0.004834931	0.471265779	0.609518555	-0.225721616	0.70938546	-0.042110393	0.045581578	0.1365735	0.243115683	0.058111155	0.088810189	0.14070677	0.009490339	0.746481866	0.934985559	Bacteria.Bacteroidetes.Bacteroidia.Bacteroidales.Porphyromonadaceae.Odoribacter	UVSSA
257201	ENSG00000163945	rs10012416	0.018031814	0.004183135	0.070461628	0.37522331	-0.276162252	0.57815938	0.131946838	0.126859115	0.113815011	0.194745861	0.071743494	0.142080976	0.039683845	0.004854696	0.618002273	0.935966515	Bacteria.Actinobacteria	UVSSA
257202	ENSG00000163945	rs10012416	0.602123835	0.338474501	0.515390934	0.481077464	-0.079960133	0.390503422	0.04092334	-0.094693942	0.152622222	0.40496472	0.062569715	0.133626407	0.512407121	0.234156554	0.997947728	0.9977362	Bacteria.Actinobacteria.Actinobacteria.Micrococcales	UVSSA
257203	ENSG00000163945	rs10012416	0.143425466	0.006050892	0.666308294	0.462604021	-0.196417494	0.782889989	-0.01926017	0.060903897	0.132620689	0.275865112	0.044460883	0.082420721	0.203604114	0.012606855	0.84616335	0.941770524	Bacteria.Bacteroidetes.Bacteroidia.Bacteroidales.Prevotellaceae.Prevotella_9	UVSSA
257204	ENSG00000163945	rs10012416	0.092973138	9.62E-05	0.847191446	0.069120616	-0.167276634	0.811225124	0.008249021	-0.167073671	0.098110456	0.195140436	0.042636432	0.090397122	0.07158423	0.000206353	0.935909119	0.982798944	Bacteria.Proteobacteria.Gammaproteobacteria.Pasteurellales.Pasteurellaceae.Haemophilus	UVSSA
257205	ENSG00000163945	rs10012416	0.160116798	0.004111215	0.77638806	0.914713939	-0.178868682	0.640817128	-0.013914105	0.007570487	0.125881403	0.215411667	0.048785018	0.070415248	0.159548849	0.006226493	0.959597159	0.99789802	Bacteria.Verrucomicrobia	UVSSA
257206	ENSG00000163945	rs10012416	0.49677122	0.000773393	0.662019637	0.074222185	-0.107799504	1.099145372	-0.019220056	-0.163251513	0.157735641	0.311522677	0.043767924	0.089972607	0.524574007	0.005006302	0.996566686	0.995983519	Bacteria.Proteobacteria.Gammaproteobacteria	UVSSA
257207	ENSG00000163945	rs10012416	0.093624957	0.00121326	0.489426291	0.547449921	-0.170974597	0.668120759	-0.03235414	0.048604664	0.100483554	0.197411729	0.046541306	0.080371382	0.073860392	0.001377721	0.99935717	0.960853802	Bacteria.Firmicutes.Erysipelotrichia.Erysipelotrichales.Erysipelotrichaceae.Erysipelotrichaceae_UCG_003	UVSSA
257208	ENSG00000163945	rs10012416	0.21673215	0.001171439	0.888001055	0.091937645	-0.177461194	1.144278017	0.006684362	-0.166220536	0.142266632	0.336974862	0.04727687	0.097175	0.328749733	0.005988475	0.9994853	0.999502343	Bacteria.Firmicutes.Clostridia.Clostridiales.Lachnospiraceae.Ruminococcus_gnavus_group	UVSSA
257209	ENSG00000163945	rs10012416	0.105138807	0.000490834	0.476676288	0.133233778	-0.160889347	0.635989607	-0.030841592	0.114104822	0.097903047	0.173278482	0.043086668	0.075043989	0.070851696	0.000692125	0.998277807	0.999325446	Bacteria.Bacteroidetes.Bacteroidia.Bacteroidales.Porphyromonadaceae.Parabacteroides	UVSSA
257210	ENSG00000163945	rs10012416	0.107308962	0.059925613	0.442405197	0.240878479	-0.247062035	0.456721592	0.055451499	0.133759603	0.151295397	0.238526533	0.071748212	0.113009945	0.166143155	0.072511245	0.888660174	0.768606268	Bacteria.Firmicutes.Erysipelotrichia.Erysipelotrichales	UVSSA
257211	ENSG00000163945	rs10012416	0.607393624	0.013955622	0.121719354	0.510276161	-0.0598913	0.553363525	0.092482598	-0.062606717	0.115999891	0.219002044	0.058978425	0.094564155	0.324364137	0.011835964	0.991744893	0.884813348	Bacteria.Firmicutes.Bacilli.Lactobacillales.Carnobacteriaceae	UVSSA
257212	ENSG00000163945	rs10012416	0.324407161	0.289209708	0.980041	0.283531805	-0.153855381	0.339975971	-0.001480029	-0.133800239	0.154944773	0.31815563	0.058932501	0.123733068	0.414713549	0.207855801	0.998832683	0.955062155	Bacteria.Firmicutes.Clostridia.Clostridiales.Ruminococcaceae.Eubacterium_coprostanoligenes_group	UVSSA
257213	ENSG00000163945	rs10012416	0.180336576	0.005856105	0.836512926	0.986258868	-0.172838623	0.629666191	-0.010594196	-0.001563909	0.127624012	0.220959406	0.051133939	0.090455879	0.16094103	0.007868451	0.95180043	0.998819627	Bacteria.Firmicutes.Clostridia.Clostridiales.Ruminococcaceae.Ruminococcaceae_UCG_003	UVSSA
257214	ENSG00000163945	rs10012416	0.131477455	0.001247955	0.888217895	0.499944967	-0.17184744	0.607994733	-0.005394368	-0.039820879	0.112499113	0.180131855	0.038227566	0.058700798	0.101917862	0.001767906	0.955858825	0.966245262	Bacteria.Firmicutes.Clostridia.Clostridiales.Lachnospiraceae.Tyzzerella	UVSSA
257215	ENSG00000163945	rs10012416	0.09467299	0.000452596	0.700107923	0.280991602	-0.171522042	0.743777237	0.022102184	-0.088824205	0.101133933	0.201273876	0.057129128	0.081704767	0.0968233	0.000622144	0.979045247	0.920783575	Bacteria.Firmicutes.Negativicutes.Selenomonadales.Veillonellaceae.Veillonella	UVSSA
257216	ENSG00000163945	rs10012416	0.143374082	0.005355828	0.4653978	0.03419084	-0.142445428	0.512483124	-0.034405221	0.191402339	0.096166309	0.17784679	0.046853515	0.088472003	0.094939189	0.00370719	0.997604342	0.968298984	Bacteria.Proteobacteria.Deltaproteobacteria	UVSSA
257217	ENSG00000163945	rs10012416	0.237314087	0.004279922	0.631184003	0.415024076	-0.132993177	0.565647762	-0.020630058	0.062846672	0.111503921	0.191046551	0.042770681	0.076611095	0.174761001	0.005081269	0.782533413	0.935568656	Bacteria.Proteobacteria.Betaproteobacteria.Burkholderiales.Alcaligenaceae	UVSSA
257218	ENSG00000163945	rs10012416	0.049563155	0.007094046	0.224405478	0.803216763	-0.282898884	0.622628789	-0.067417435	-0.022101935	0.141373442	0.223934107	0.054963784	0.088334762	0.106651801	0.013857273	0.768804548	0.99780419	Bacteria.Firmicutes.Clostridia.Clostridiales.Ruminococcaceae.Ruminococcus_2	UVSSA
257219	ENSG00000163945	rs10012416	0.209272998	0.720305376	0.98882689	0.011576784	-0.150591414	0.091944321	-0.000801183	0.296604038	0.118750243	0.255678694	0.056991878	0.114150509	0.20223999	0.295852876	0.940466291	0.720027234	Bacteria.Firmicutes.Clostridia.Clostridiales.Lachnospiraceae.Blautia	UVSSA
257220	ENSG00000163945	rs10012416	0.654545138	0.005521044	0.460135023	0.900528813	-0.067465986	0.654004814	0.039770297	0.009839182	0.15008131	0.227815283	0.053523811	0.078410735	0.472863064	0.018807482	0.998896274	0.997840822	Bacteria.Proteobacteria.Deltaproteobacteria.Desulfovibrionales.Desulfovibrionaceae.Desulfovibrio	UVSSA
257221	ENSG00000163945	rs10012416	0.129723531	0.000932494	0.481165492	0.167715066	-0.151116847	0.604788518	-0.034072011	0.101558925	0.098469968	0.174344493	0.048090065	0.072793502	0.081354431	0.000987561	0.975933082	0.830839378	Bacteria.Bacteroidetes.Bacteroidia.Bacteroidales.Rikenellaceae.Alistipes	UVSSA
257222	ENSG00000163945	rs10012416	0.03623845	0.000686157	0.150648698	0.084842374	-0.284749595	1.012253776	0.089706663	-0.244121352	0.133153169	0.283863357	0.061679685	0.139500144	0.121665541	0.003132515	0.933709887	0.923401405	Bacteria.Firmicutes.Bacilli	UVSSA
257223	ENSG00000163945	rs10012416	0.035058193	0.000120785	0.084053351	0.027994109	-0.214423807	0.708563094	-0.077739432	0.174276212	0.099606192	0.173199626	0.044307964	0.077534952	0.040576473	0.000220572	0.890867366	0.778598099	Bacteria.Firmicutes.Clostridia.Clostridiales.Ruminococcaceae.Ruminococcaceae_UCG_002	UVSSA
257224	ENSG00000163945	rs10012416	0.73797552	0.006767364	0.065286511	0.988131688	-0.039126263	0.644898781	0.095299236	0.001447817	0.11645757	0.230523442	0.05082629	0.096956751	0.391663549	0.007445528	0.657058109	0.987294436	Bacteria.Firmicutes.Clostridia.Clostridiales.Lachnospiraceae.Eubacterium_eligens_group	UVSSA
257225	ENSG00000163945	rs10012416	0.23089634	0.000273929	0.78400465	0.043367293	-0.190325026	1.089162491	-0.015871152	0.226014757	0.157373704	0.283027906	0.057662883	0.109694605	0.328778481	0.002701634	0.961285176	0.997513341	Bacteria.Firmicutes.Clostridia.Clostridiales.Lachnospiraceae.Eubacterium_xylanophilum_group	UVSSA
257226	ENSG00000163945	rs10012416	0.140088909	0.005248396	0.430692226	0.031526742	-0.14329081	0.512979947	-0.036488513	0.193386904	0.095929166	0.177574911	0.046016196	0.087988519	0.093166672	0.003430776	0.998525812	0.971102396	Bacteria.Proteobacteria.Deltaproteobacteria.Desulfovibrionales.Desulfovibrionaceae	UVSSA
257227	ENSG00000163945	rs10012416	0.32366986	0.000314477	0.857891282	0.063969695	-0.136927381	1.03417507	-0.010299634	-0.222181477	0.137685358	0.271683391	0.057292944	0.11789926	0.310678186	0.002142113	0.99759175	0.986746924	Bacteria.Firmicutes.Clostridia.Clostridiales.Lachnospiraceae.Lachnospiraceae_UCG_008	UVSSA
257228	ENSG00000163945	rs10012416	0.353212335	0.066472893	0.245133228	0.010057115	-0.095630219	0.363224673	-0.055352532	0.212254305	0.102270467	0.194594311	0.047194587	0.080051584	0.174751866	0.030470992	0.999694213	0.63312373	Bacteria.Firmicutes.Clostridia.Clostridiales.Lachnospiraceaencultured	UVSSA
257229	ENSG00000163945	rs10012416	0.130831944	0.000938299	0.46954695	0.163584258	-0.150691871	0.604362161	-0.034851876	0.102387429	0.09848172	0.174321052	0.047907966	0.072663757	0.08133492	0.000974731	0.97729231	0.839161806	Bacteria.Bacteroidetes.Bacteroidia.Bacteroidales.Rikenellaceae	UVSSA
257230	ENSG00000163945	rs10012416	0.131954972	0.077648056	0.938202946	0.01000226	-0.149496145	0.345838945	-0.002898299	0.202360058	0.097990183	0.192897836	0.037239191	0.076260995	0.117296658	0.041264115	0.821147866	0.63625312	Bacteria.Firmicutes.Clostridia.Clostridiales.Lachnospiraceae.Roseburia	UVSSA
257231	ENSG00000163945	rs10012416	0.136851908	0.000330907	0.920226598	0.032394425	-0.14878002	0.647947653	0.004998388	0.212027397	0.098776206	0.170912959	0.049716352	0.096976626	0.08787687	0.000486697	0.791737658	0.815630994	Bacteria.Firmicutes.Clostridia.Clostridiales.Lachnospiraceae.Dorea	UVSSA
257232	ENSG00000163945	rs10012416	0.198869145	0.618428253	0.764935997	0.001867006	-0.176732208	0.112132375	-0.013884298	-0.228348697	0.136155701	0.224050117	0.046240703	0.070406788	0.263639174	0.302517846	0.994527911	0.510761204	Bacteria.Proteobacteria.Gammaproteobacteria.Enterobacteriales.Enterobacteriaceae.Citrobacter	UVSSA
257233	ENSG00000163945	rs10012416	0.354820033	7.65E-05	0.737023676	0.001681566	-0.23782422	2.476955636	0.020330214	-0.464780206	0.255194643	0.586489766	0.060284379	0.14179409	0.756635904	0.013188385	0.999330493	0.743031014	Bacteria.Proteobacteria	UVSSA
257234	ENSG00000163945	rs10012416	0.109321117	0.060776231	0.450354465	0.237384701	-0.24521068	0.454872796	0.054542732	0.134869897	0.151037537	0.238370838	0.071822787	0.113094606	0.166232568	0.071914021	0.879099353	0.770829003	Bacteria.Firmicutes.Erysipelotrichia.Erysipelotrichales.Erysipelotrichaceae	UVSSA
257235	ENSG00000163945	rs10012416	0.173265221	0.000952407	0.73931095	0.880841512	-0.145001517	0.61911356	0.018235094	-0.014242	0.105309667	0.178821566	0.054564807	0.094635466	0.131672773	0.00102738	0.701425608	0.884103191	Bacteria.Firmicutes.Clostridia.Clostridiales.Peptostreptococcaceae	UVSSA
257236	ENSG00000163945	rs10012416	0.213021826	7.37E-05	0.108654977	0.204821879	-0.119968996	0.758768131	0.071485442	0.103516389	0.095392204	0.179201101	0.043947027	0.080822881	0.129656553	0.000127186	0.287823662	0.904712577	Bacteria.Firmicutes.Clostridia.Clostridiales.Lachnospiraceae.Lachnospira	UVSSA
257237	ENSG00000163945	rs10012416	0.817541824	0.571225899	0.211239966	0.122788931	-0.031601639	0.192299432	0.066899421	-0.190974268	0.136422993	0.337880064	0.052984974	0.122144675	0.508562469	0.250040515	0.701637376	0.996502544	Bacteria.Firmicutes.Clostridia.Clostridiales.Family_XI	UVSSA
257238	ENSG00000163945	rs10012416	0.082751214	0.000428526	0.374657927	0.099571592	-0.172285755	0.643091606	-0.039522318	0.148498582	0.097772034	0.1732395	0.044211921	0.088879202	0.073141822	0.000581707	0.995339941	0.95316496	Bacteria.Proteobacteria.Deltaproteobacteria.Desulfovibrionales.Desulfovibrionaceae.Bilophila	UVSSA
257239	ENSG00000163945	rs10012416	0.322744047	0.005039403	0.691445007	0.653014636	-0.126116197	0.582094594	-0.019741771	0.036812535	0.126570085	0.2004987	0.049519414	0.081504267	0.244230086	0.006733075	0.763934201	0.994680072	Bacteria.Proteobacteria.Betaproteobacteria.Burkholderiales	UVSSA
257240	ENSG00000163945	rs10012416	0.126522686	0.002357641	0.68726905	0.168421481	-0.152051363	0.567240395	0.024930222	-0.160173986	0.098236246	0.179202465	0.061652188	0.115000164	0.085680923	0.001876634	0.999276643	0.988728768	Bacteria.Firmicutes.Clostridia.Clostridiales.Ruminococcaceae.Ruminiclostridium_5	UVSSA
257241	ENSG00000163945	rs10012416	0.573535508	0.792058281	0.420961135	0.017724149	-0.075415385	0.074073386	0.040623456	-0.225633187	0.133309921	0.279811635	0.050159513	0.092729767	0.477100126	0.305213398	0.999985325	0.999758873	Bacteria.Firmicutes.Clostridia.Clostridiales.Ruminococcaceae.Ruminococcaceae_UCG_014	UVSSA
257242	ENSG00000163945	rs10012416	0.170088526	0.029638191	0.705626186	0.178031604	-0.143228486	0.465673229	0.019081501	-0.152223496	0.103242563	0.209398298	0.050293647	0.111799192	0.10484047	0.012628322	0.990263512	0.935449612	Bacteria.Proteobacteria.Gammaproteobacteria.Pseudomonadales	UVSSA
257243	ENSG00000163945	rs10012416	0.05032524	0.000278124	0.220723866	0.057912223	-0.239943924	0.989376024	0.074309108	-0.26025266	0.120319344	0.257403904	0.06009656	0.134812536	0.117327759	0.00106404	0.967792983	0.950973549	Bacteria.Firmicutes.Bacilli.Lactobacillales	UVSSA
257244	ENSG00000163945	rs10012416	0.779834674	0.108446237	0.90460443	0.223415528	-0.114156179	2.557151055	-0.00829471	-0.313770223	0.406688932	1.571109812	0.06894138	0.255256757	0.997454612	0.751989536	0.997650199	0.999159905	Bacteria.Firmicutes.Clostridia.Clostridiales	UVSSA
257245	ENSG00000163945	rs10012416	0.238547829	0.125995312	0.662181483	0.089994303	-0.130909745	0.357751802	0.021528473	-0.180330653	0.11004919	0.230806488	0.049049732	0.10477795	0.190993994	0.061315655	0.943753908	0.808259138	Bacteria.Proteobacteria.Gammaproteobacteria.Pseudomonadales.Pseudomonadaceae.Pseudomonas	UVSSA
257246	ENSG00000163945	rs10012416	0.099630659	0.000112155	0.899506284	0.112869427	-0.163534574	0.821518594	0.005302111	0.118126567	0.097895963	0.199754846	0.041821513	0.073500781	0.07247313	0.000229	0.968802863	0.929290029	Bacteria.Bacteroidetes.Bacteroidia.Bacteroidales.Prevotellaceae	UVSSA
257247	ENSG00000163945	rs10012416	0.708914508	0.065172468	0.485998676	0.622404934	-0.062584548	0.519985356	0.04222387	-0.046377423	0.166912103	0.277204952	0.060260613	0.093728349	0.486655616	0.083798573	0.999878354	0.99325178	Bacteria.Bacteroidetes.Bacteroidia.Bacteroidales.Porphyromonadaceae.Barnesiella	UVSSA
257248	ENSG00000163945	rs10012416	0.092208585	0.002393993	0.449991305	0.672574436	-0.218435992	0.682534251	-0.036629627	0.029690217	0.127809711	0.215977422	0.048195689	0.069935131	0.11405849	0.004357054	0.979476281	0.998439902	Bacteria.Verrucomicrobia.Verrucomicrobiae.Verrucomicrobiales.Verrucomicrobiaceae.Akkermansia	UVSSA
257249	ENSG00000163945	rs10012416	0.135667214	0.00085876	0.1727632	0.866962741	-0.148222926	0.631814683	-0.052763907	0.011412169	0.09810413	0.18076945	0.038275237	0.067856286	0.095413126	0.000808494	0.635624594	0.927781486	Bacteria.Firmicutes.Clostridia.Clostridiales.Lachnospiraceae.Lachnospiraceae_NK4A136_group	UVSSA
257250	ENSG00000163945	rs10012416	0.164132525	0.003065786	0.934541848	0.41838526	-0.164225226	0.793594865	-0.006446043	0.118288804	0.116703682	0.257973667	0.078180754	0.145245212	0.171869656	0.004781308	0.999739884	0.895289225	Bacteria.Actinobacteria.Coriobacteriia.Coriobacteriales.Coriobacteriaceae	UVSSA
257251	ENSG00000163945	rs10012416	0.366654589	0.027510021	0.929958666	0.330735391	-0.173058683	1.104286654	0.006782463	-0.145382131	0.190362106	0.489712604	0.076865393	0.148353964	0.541321161	0.088664056	0.945617296	0.859949277	Bacteria.Firmicutes.Negativicutes.Selenomonadales	UVSSA
257252	ENSG00000163945	rs10012416	0.295968167	0.019144645	0.955736967	0.811383346	-0.151886386	0.695967815	-0.003683533	-0.023380876	0.14415981	0.289674661	0.066109675	0.097577169	0.321796559	0.027546101	0.899428006	0.908563671	Bacteria.Firmicutes.Negativicutes.Selenomonadales.Veillonellaceae	UVSSA
257253	ENSG00000163945	rs10012416	0.690721786	0.377464188	0.903784931	0.130368638	-0.116220389	-0.887877954	-0.007289983	0.297979202	0.290802672	0.999123043	0.060071981	0.194499932	0.917100185	0.622606811	0.999135888	0.954809854	Bacteria.Firmicutes.Clostridia.Clostridiales.Ruminococcaceae	UVSSA
257254	ENSG00000163945	rs10012416	0.706557703	0.092071573	0.98421742	0.195174762	-0.16947879	2.658388341	0.00147575	-0.324017759	0.448188941	1.554787903	0.074314847	0.24754843	0.999435429	0.931310368	0.999968393	0.999515331	Bacteria.Firmicutes	UVSSA
257255	ENSG00000163945	rs10012416	0.259564176	0.793396133	0.693251883	0.002519183	-0.123482878	0.062440291	0.014308046	-0.237396936	0.108569972	0.237431659	0.036112787	0.075531445	0.235913713	0.250317112	0.994141038	0.99999132	Bacteria.Firmicutes.Clostridia.Clostridiales.Clostridiaceae_1	UVSSA
257256	ENSG00000163946	rs958755	0.872295971	0.912530608	0.812709499	0.260532768	0.037603673	0.020406052	0.032333841	-0.115128352	0.233015591	0.185045982	0.135915439	0.101432381	0.512935689	0.281837028	0.992462892	0.976249604	Bacteria.Firmicutes.Bacilli.Lactobacillales.Streptococcaceae	TASOR
257257	ENSG00000163946	rs958755	0.363556644	0.329527528	0.43731994	0.833872072	0.203442665	-0.160880124	0.120251763	-0.027036944	0.222333785	0.163756232	0.153864292	0.128391411	0.250180522	0.113137893	0.999672451	0.998587032	Bacteria.Firmicutes.Clostridia.Clostridiales.Ruminococcaceae.Butyricicoccus	TASOR
257258	ENSG00000163946	rs958755	0.577288525	0.315833755	0.678656844	0.509503899	0.183061298	-0.246471039	0.066501581	-0.07925761	0.326795486	0.243824183	0.15979442	0.119495452	0.485508504	0.169535055	0.856675301	0.962100017	Bacteria.Firmicutes.Clostridia.Clostridiales.Lachnospiraceae.Lachnospiraceae_ND3007_group	TASOR
257259	ENSG00000163946	rs958755	0.451484031	0.367716016	0.34287474	0.511397525	0.156014536	-0.165374885	0.077939393	-0.047004337	0.205958061	0.182316021	0.081570859	0.071186834	0.276473742	0.15937653	0.973414458	0.998439902	Bacteria.Verrucomicrobia.Verrucomicrobiae.Verrucomicrobiales.Verrucomicrobiaceae.Akkermansia	TASOR
257260	ENSG00000163946	rs958755	0.700603368	0.509010024	0.921875547	0.981422598	0.089510229	-0.121024577	-0.006739123	-0.001270219	0.231766433	0.182253489	0.06845013	0.054340464	0.362877185	0.15512927	0.999492402	0.999741582	Bacteria.Proteobacteria.Gammaproteobacteria.Enterobacteriales.Enterobacteriaceae.Escherichia_Shigella	TASOR
257261	ENSG00000163946	rs958755	0.490744775	0.644524685	0.528025175	0.896934466	0.16391484	-0.093624016	-0.057691993	-0.010519006	0.236510984	0.201975423	0.090934774	0.080889033	0.322507354	0.21166175	0.691344666	0.975729748	Bacteria.Firmicutes.Clostridia.Clostridiales.Lachnospiraceae.Lachnoclostridium	TASOR
257262	ENSG00000163946	rs958755	0.326907992	0.359806112	0.166512073	0.537576569	0.21256244	-0.165195786	0.1198574	-0.042268842	0.215185269	0.179121541	0.085662402	0.068200973	0.19267124	0.134118931	0.57698387	0.990268195	Bacteria.Firmicutes.Negativicutes.Selenomonadales.Acidaminococcaceae.Phascolarctobacterium	TASOR
257263	ENSG00000163946	rs958755	0.683647616	0.143066572	0.820278181	0.232369435	0.145122893	-0.423600718	-0.018999793	0.080533868	0.354542837	0.285753597	0.083292892	0.066803757	0.617658604	0.186578353	0.98776731	0.870352891	Bacteria.Firmicutes.Clostridia.Clostridiales.Ruminococcaceae.Faecalibacterium	TASOR
257264	ENSG00000163946	rs958755	0.40938468	0.621053696	0.444984704	0.989657803	0.257440567	-0.123319797	0.090556493	-0.001206189	0.310041442	0.248262071	0.117838314	0.092695737	0.411700675	0.318969831	0.981084248	0.998600531	Bacteria.Firmicutes.Clostridia.Clostridiales.Ruminococcaceae.Ruminiclostridium_6	TASOR
257265	ENSG00000163946	rs958755	0.582776787	0.699829887	0.638651815	0.866370874	0.414199128	-0.215266331	-0.061485231	0.016081585	0.750231886	0.555872308	0.130321432	0.095192834	0.959460813	0.668910306	0.997675757	0.947294817	Bacteria.Bacteroidetes	TASOR
257266	ENSG00000163946	rs958755	0.444998541	0.505236795	0.223360697	0.179267935	-0.254370217	0.177734428	-0.17665194	0.160166068	0.331014062	0.265278795	0.143691772	0.11797256	0.489440559	0.313569665	0.99032513	0.827952664	Bacteria.Firmicutes.Clostridia.Clostridiales.Ruminococcaceae.Ruminococcaceae_UCG_013	TASOR
257267	ENSG00000163946	rs958755	0.584364248	0.360635381	0.39219238	0.531132808	0.104946358	-0.14030701	-0.103145218	0.062084641	0.190892902	0.152399258	0.119743405	0.098602342	0.237852961	0.110981114	0.999670759	0.996530704	Bacteria.Firmicutes.Clostridia.Clostridiales.Ruminococcaceae.Flavonifractor	TASOR
257268	ENSG00000163946	rs958755	0.692153379	0.327477046	0.83670425	0.549299806	0.114203153	-0.252430687	0.026986553	-0.071694195	0.287157992	0.255848487	0.130408122	0.119102756	0.540151308	0.235904709	0.998891856	0.999590371	Bacteria.Firmicutes.Bacilli.Bacillales.Staphylococcaceae.Staphylococcus	TASOR
257269	ENSG00000163946	rs958755	0.99024137	0.718119457	0.25849244	0.099245601	0.002647823	-0.056791177	-0.088260129	0.097515946	0.21565463	0.156644984	0.077424901	0.058307725	0.340974311	0.187853713	0.955858825	0.922843481	Bacteria.Firmicutes.Clostridia.Clostridiales.Lachnospiraceae.Tyzzerella	TASOR
257270	ENSG00000163946	rs958755	0.588109189	0.985296686	0.41774692	0.767866256	0.136806733	-0.004416315	0.092706785	0.030057689	0.25135228	0.238720336	0.113676612	0.101407695	0.395444778	0.328271432	0.531450982	0.982958806	Bacteria.Firmicutes.Clostridia.Clostridiales.Christensenellaceae	TASOR
257271	ENSG00000163946	rs958755	0.755499514	0.728853146	0.962749814	0.781080354	0.09528847	-0.079036199	0.005948621	0.026841585	0.30471501	0.227018168	0.126880851	0.096183729	0.603053797	0.398974946	0.949374291	0.966332496	Bacteria.Firmicutes.Clostridia.Clostridiales.Ruminococcaceae.Ruminococcaceae_NK4A214_group	TASOR
257272	ENSG00000163946	rs958755	0.986860939	0.716484909	0.639724477	0.687162815	0.004061914	-0.071568602	-0.04816286	0.032817959	0.245706162	0.196214793	0.102411725	0.081129349	0.529308461	0.316166436	0.860407694	0.997202793	Bacteria.Firmicutes.Clostridia.Clostridiales.Ruminococcaceae.Ruminococcus_2	TASOR
257273	ENSG00000163946	rs958755	0.66419386	0.8314343	0.218444017	0.383931719	-0.10421239	-0.039865096	0.153455959	-0.073801033	0.238952788	0.186529453	0.123486254	0.084190001	0.374585935	0.325953548	0.890411299	0.916080988	Bacteria.Firmicutes.Clostridia.Clostridiales.Lachnospiraceae.Blautia	TASOR
257274	ENSG00000163946	rs958755	0.677192625	0.604287455	0.874742248	0.985198488	0.107965109	-0.115475009	0.015657049	0.001670511	0.258177479	0.221733374	0.098932184	0.089698984	0.439096465	0.313357091	0.997329664	0.932506401	Bacteria.Firmicutes.Negativicutes.Selenomonadales.Veillonellaceae.Megasphaera	TASOR
257275	ENSG00000163946	rs958755	0.791964351	0.490798603	0.811743977	0.806942098	0.051375831	-0.105096916	0.0213404	0.016877564	0.193982065	0.151662121	0.089235456	0.068783802	0.267362868	0.126286283	0.999305472	0.896743659	Bacteria.Bacteroidetes.Bacteroidia.Bacteroidales.Rikenellaceae.Alistipes	TASOR
257276	ENSG00000163946	rs958755	0.309629177	0.405868716	0.039529379	0.047745017	-0.24337198	0.175085642	-0.185155161	0.164047206	0.237666937	0.20927614	0.08812992	0.081300478	0.295098392	0.224094086	0.485424497	0.839558625	Bacteria.Firmicutes.Clostridia.Clostridiales.Ruminococcaceae.Ruminococcus_1	TASOR
257277	ENSG00000163946	rs958755	0.625906963	0.252588105	0.667701734	0.255034968	0.114275151	-0.202620992	0.040526478	-0.090620853	0.23329795	0.175530045	0.093970891	0.078914342	0.317162787	0.109946862	0.981744939	0.998719086	Bacteria.Firmicutes.Bacilli.Bacillales.Family_XI.Gemella	TASOR
257278	ENSG00000163946	rs958755	0.67218368	0.543989792	0.716230256	0.329721394	0.079633506	-0.091396261	0.035888121	-0.068927022	0.187338524	0.149830396	0.098299654	0.070187591	0.234092461	0.158524702	0.929905616	0.987424055	Bacteria.Proteobacteria.Gammaproteobacteria.Pasteurellales.Pasteurellaceae	TASOR
257279	ENSG00000163946	rs958755	0.65902244	0.802058368	0.369370887	0.687115618	-0.123992017	-0.052825857	-0.104407626	0.036240634	0.27970374	0.20986685	0.115504189	0.089576263	0.448104756	0.321048209	0.825699013	0.995071635	Bacteria.Firmicutes.Erysipelotrichia.Erysipelotrichales.Erysipelotrichaceae.Clostridium_innocuum_group	TASOR
257280	ENSG00000163946	rs958755	0.460059248	0.576002562	0.428892437	0.984905238	0.206535928	-0.130118656	0.08735977	-0.001725404	0.277913816	0.231499656	0.10973958	0.090846395	0.266878485	0.209131984	0.883749255	0.998819627	Bacteria.Firmicutes.Clostridia.Clostridiales.Ruminococcaceae.Ruminococcaceae_UCG_003	TASOR
257281	ENSG00000163946	rs958755	0.607176559	0.368324572	0.540632252	0.566449826	0.099334574	-0.139211446	0.062407736	-0.043462462	0.192278795	0.153668723	0.101458495	0.075425564	0.225939386	0.107698515	0.987817466	0.997201293	Bacteria.Firmicutes.Clostridia.Clostridiales.Lachnospiraceae.Coprococcus_1	TASOR
257282	ENSG00000163946	rs958755	0.322198532	0.274336462	0.147826153	0.433744326	0.206694322	-0.183282669	0.123140851	-0.05314534	0.207202707	0.166252116	0.084073069	0.067470341	0.205116712	0.093523331	0.816359007	0.961288483	Bacteria.Firmicutes.Negativicutes.Selenomonadales.Acidaminococcaceae	TASOR
257283	ENSG00000163946	rs958755	0.217721959	0.099803975	0.258496725	0.144738092	0.417348187	-0.468432137	0.18827074	-0.208066304	0.335308119	0.28056193	0.165159239	0.1409542	0.261815824	0.077058762	0.998820086	0.961415255	Bacteria.Firmicutes.Clostridia.Clostridiales.Family_XIII	TASOR
257284	ENSG00000163946	rs958755	0.407522092	0.133324171	0.257453556	0.095616813	0.170205375	-0.251810383	0.106182876	-0.130176059	0.204164825	0.165648866	0.092942279	0.076979316	0.267355365	0.064153416	0.883861676	0.834315201	Bacteria.Proteobacteria.Gammaproteobacteria.Pseudomonadales.Pseudomonadaceae.Pseudomonas	TASOR
257285	ENSG00000163946	rs958755	0.300972255	0.564691357	0.333655691	0.682171432	0.949151465	-0.356688141	-0.153415591	0.043545341	0.910324832	0.616202	0.15750702	0.105860416	0.997454612	0.859961837	0.997650199	0.999159905	Bacteria.Firmicutes.Clostridia.Clostridiales	TASOR
257286	ENSG00000163946	rs958755	0.730840839	0.449133623	0.020079075	0.28921645	-0.065219965	-0.118678661	-0.230353008	0.0758094	0.188774663	0.155855803	0.096644282	0.070944801	0.358373861	0.099907078	0.219401737	0.900402738	Bacteria.Firmicutes.Clostridia.Clostridiales.Peptostreptococcaceae.Intestinibacter	TASOR
257287	ENSG00000163946	rs958755	0.792481355	0.565925808	0.627517275	0.706337079	-0.075955521	-0.113791061	-0.053182729	-0.029065124	0.28752039	0.197208111	0.109084211	0.07680249	0.460796286	0.22244445	0.99714486	0.996602117	Bacteria.Firmicutes.Clostridia.Clostridiales.Clostridiaceae_1.Clostridium_sensu_stricto_1	TASOR
257288	ENSG00000163946	rs958755	0.628078966	0.161793187	0.707646939	0.11169547	0.133918933	-0.277490287	-0.037303007	0.112571744	0.275133703	0.196083241	0.099034097	0.069811345	0.402024022	0.087226265	0.814018309	0.872306507	Bacteria.Proteobacteria.Betaproteobacteria	TASOR
257289	ENSG00000163946	rs958755	0.841239758	0.682437965	0.858204012	0.683189801	0.047951534	-0.076993798	0.012503	-0.021737775	0.238433129	0.187341308	0.06970451	0.053025281	0.459787408	0.253370296	0.997282517	0.999171204	Bacteria.Proteobacteria.Gammaproteobacteria.Enterobacteriales.Enterobacteriaceae	TASOR
257290	ENSG00000163946	rs958755	0.711974816	0.468669101	0.108316172	0.388245775	0.068985456	-0.110599896	0.11628026	-0.053510123	0.186033131	0.151731252	0.071415575	0.061602927	0.240909406	0.136198323	0.998277807	0.999325446	Bacteria.Bacteroidetes.Bacteroidia.Bacteroidales.Porphyromonadaceae.Parabacteroides	TASOR
257291	ENSG00000163946	rs958755	0.953395731	0.78392061	0.274150856	0.242972765	-0.011939242	-0.044720406	-0.12041413	0.102432575	0.203501628	0.162412819	0.109182666	0.086932503	0.369448862	0.177969824	0.845867616	0.96515345	Bacteria.Actinobacteria.Actinobacteria.Bifidobacteriales.Bifidobacteriaceae.Bifidobacterium	TASOR
257292	ENSG00000163946	rs958755	0.440437859	0.29619644	0.495819865	0.480302139	0.206136047	-0.215737094	-0.102513536	0.07336391	0.265565922	0.204860005	0.149668878	0.103343277	0.344989775	0.211866168	0.888660174	0.832373274	Bacteria.Firmicutes.Erysipelotrichia.Erysipelotrichales	TASOR
257293	ENSG00000163946	rs958755	0.696326817	0.418784029	0.862907872	0.546943568	0.074243158	-0.122180689	-0.015534586	0.041832735	0.189386786	0.150153282	0.089609265	0.069085899	0.265212948	0.102700139	0.998525812	0.997174658	Bacteria.Proteobacteria.Deltaproteobacteria.Desulfovibrionales.Desulfovibrionaceae	TASOR
257294	ENSG00000163946	rs958755	0.550824198	0.640640217	0.609412357	0.81326093	0.361111794	-0.232279424	-0.055000998	0.020472542	0.602204308	0.495267224	0.107130914	0.086315453	0.887527059	0.657611478	0.999973618	0.995427078	Bacteria.Bacteroidetes.Bacteroidia.Bacteroidales.Bacteroidaceae.Bacteroides	TASOR
257295	ENSG00000163946	rs958755	0.686236488	0.917403913	0.372209576	0.462492286	-0.116392115	0.027552479	-0.096174266	0.070623035	0.286835071	0.264651888	0.107032879	0.095549588	0.531885182	0.418253414	0.997594253	0.968019235	Bacteria.Firmicutes.Erysipelotrichia.Erysipelotrichales.Erysipelotrichaceae.Faecalitalea	TASOR
257296	ENSG00000163946	rs958755	0.547168376	0.31072191	0.596443671	0.467085898	0.129130179	-0.170314082	-0.059865788	0.067792498	0.213375812	0.166700706	0.112500176	0.09267246	0.24030454	0.107979758	0.92078388	0.927707307	Bacteria.Firmicutes.Clostridia.Clostridiales.Lachnospiraceae.Fusicatenibacter	TASOR
257297	ENSG00000163946	rs958755	0.638900714	0.174201067	0.744392061	0.09816448	0.122102199	-0.257084084	-0.030980338	0.112610827	0.258994953	0.187123803	0.094615583	0.067113209	0.368643921	0.085656158	0.774579994	0.923190966	Bacteria.Proteobacteria.Betaproteobacteria.Burkholderiales	TASOR
257298	ENSG00000163946	rs958755	0.708962253	0.105003933	0.939321399	0.096772371	0.081852839	-0.280444801	-0.00643849	0.107935624	0.218337928	0.170586405	0.084253739	0.064054377	0.445998323	0.069051842	0.967023404	0.997216401	Bacteria.Firmicutes.Clostridia.Clostridiales.Ruminococcaceae.Subdoligranulum	TASOR
257299	ENSG00000163946	rs958755	0.678180124	0.488649592	0.298795314	0.064644622	0.077310256	-0.102004599	0.09170861	-0.138745167	0.185474342	0.146470203	0.087558526	0.073815888	0.26163506	0.12976388	0.852510425	0.65468718	Bacteria.Fusobacteria.Fusobacteriia.Fusobacteriales.Fusobacteriaceae.Fusobacterium	TASOR
257300	ENSG00000163946	rs958755	0.610873401	0.205405008	0.646582837	0.062670113	0.117266515	-0.214984212	-0.038694883	0.114764782	0.229349645	0.16807294	0.083999486	0.060592405	0.315325722	0.090586092	0.786307172	0.849088893	Bacteria.Proteobacteria.Betaproteobacteria.Burkholderiales.Alcaligenaceae	TASOR
257301	ENSG00000163946	rs958755	0.798484086	0.555403528	0.824046582	0.49958194	0.055922954	-0.098653522	-0.019981332	0.047419389	0.21814401	0.166432922	0.089504899	0.069842559	0.286433059	0.147849379	0.99935717	0.960853802	Bacteria.Firmicutes.Erysipelotrichia.Erysipelotrichales.Erysipelotrichaceae.Erysipelotrichaceae_UCG_003	TASOR
257302	ENSG00000163946	rs958755	0.906043002	0.952295742	0.73087808	0.262906964	0.027450308	0.010936137	0.048089169	-0.115568784	0.231663163	0.182100674	0.13921082	0.102333442	0.497481926	0.289323496	0.976314705	0.978704417	Bacteria.Firmicutes.Bacilli.Lactobacillales.Streptococcaceae.Streptococcus	TASOR
257303	ENSG00000163946	rs958755	0.238606052	0.310282131	0.153497471	0.408572122	0.291001989	-0.22568391	0.145896924	-0.072775178	0.244661292	0.220693522	0.101025557	0.087492099	0.272434316	0.151934345	0.996596763	0.999791394	Bacteria.Firmicutes.Clostridia.Clostridiales.Ruminococcaceae.Ruminococcaceae_UCG_005	TASOR
257304	ENSG00000163946	rs958755	0.998186465	0.751719024	0.314099913	0.262616574	-0.000460388	-0.051305215	-0.113041272	0.09945524	0.201774974	0.161481518	0.111424249	0.088011191	0.366465873	0.187292329	0.924475198	0.983925624	Bacteria.Actinobacteria.Actinobacteria.Bifidobacteriales.Bifidobacteriaceae	TASOR
257305	ENSG00000163946	rs958755	0.920132141	0.561565337	0.66035574	0.152543748	-0.029361597	0.131083333	0.062785278	-0.15269134	0.291697885	0.224643935	0.142226648	0.105481205	0.556899365	0.265625018	0.962969945	0.933837527	Bacteria.Firmicutes.Bacilli	TASOR
257306	ENSG00000163946	rs958755	0.882090201	0.665910129	0.426130692	0.742509728	-0.034018185	-0.075590045	-0.074943469	0.024663929	0.228456766	0.174273163	0.093578798	0.074753803	0.412377203	0.184464513	0.92296811	0.979585985	Bacteria.Firmicutes.Erysipelotrichia.Erysipelotrichales.Erysipelotrichaceae.Erysipelatoclostridium	TASOR
257307	ENSG00000163946	rs958755	0.281510673	0.174634117	0.322012837	0.268554061	0.386265296	-0.403937226	0.154476474	-0.144064406	0.355692361	0.294313701	0.154796557	0.129096279	0.37480571	0.146444564	0.99792254	0.986607256	Bacteria.Firmicutes.Clostridia.Clostridiales.Family_XIII.Family_XIII_AD3011_group	TASOR
257308	ENSG00000163946	rs958755	0.423911086	0.353275625	0.023636512	0.022261006	0.148023346	-0.140780915	-0.168946648	0.136788538	0.183942364	0.150576207	0.072900696	0.058409307	0.200906059	0.106664668	0.844253506	0.755259861	Bacteria.Proteobacteria.Betaproteobacteria.Burkholderiales.Alcaligenaceae.Parasutterella	TASOR
257309	ENSG00000163946	rs958755	0.583408385	0.70011378	0.639334555	0.866668371	0.4134817	-0.215052774	-0.061358303	0.016045533	0.750192122	0.555874014	0.130317943	0.095193409	0.959504824	0.670672729	0.997187614	0.944142772	Bacteria.Bacteroidetes.Bacteroidia.Bacteroidales	TASOR
257310	ENSG00000163946	rs958755	0.341043766	0.155854578	0.388344108	0.245589933	0.304678492	-0.3827783	0.112210262	-0.124003277	0.317658879	0.266595929	0.129207732	0.105830891	0.403970415	0.14463876	0.997947728	0.9977362	Bacteria.Actinobacteria.Actinobacteria.Micrococcales	TASOR
257311	ENSG00000163946	rs958755	0.692436404	0.417513342	0.812013123	0.539380628	0.075370754	-0.122622383	-0.021535417	0.042666996	0.189699929	0.150283185	0.090182375	0.069150736	0.264168062	0.1087055	0.997604342	0.996621608	Bacteria.Proteobacteria.Deltaproteobacteria	TASOR
257312	ENSG00000163946	rs958755	0.923985758	0.664084072	0.347873113	0.728816063	0.017641329	-0.065357863	-0.069508395	-0.020690262	0.18417566	0.149809424	0.073510025	0.059420825	0.333087575	0.164748878	0.728683276	0.862164464	Bacteria.Firmicutes.Negativicutes.Selenomonadales.Veillonellaceae.Dialister	TASOR
257313	ENSG00000163946	rs958755	0.255412618	0.41993316	0.217382272	0.546174504	0.339239024	-0.226430209	0.173131523	-0.0751069	0.295652938	0.278962095	0.138994366	0.123799234	0.314344569	0.272147277	0.756242841	0.882423848	Bacteria.Firmicutes.Clostridia.Clostridiales.Ruminococcaceae.Ruminiclostridium_9	TASOR
257314	ENSG00000163946	rs958755	0.951944944	0.76839283	0.832424624	0.520666981	-0.03041524	0.11686189	0.024475359	-0.057044974	0.502751072	0.395188469	0.115207921	0.088329002	0.857150572	0.655507729	0.999330493	0.996754281	Bacteria.Proteobacteria	TASOR
257315	ENSG00000163946	rs958755	0.710565835	0.422954723	0.508085857	0.8666448	0.070473455	-0.121851824	0.05209299	-0.010221345	0.189076319	0.151106531	0.078276538	0.060629398	0.284406905	0.097625929	0.764686546	0.927781486	Bacteria.Firmicutes.Clostridia.Clostridiales.Lachnospiraceae.Lachnospiraceae_NK4A136_group	TASOR
257316	ENSG00000163946	rs958755	0.443401463	0.303473739	0.499645061	0.492690647	0.204570587	-0.212152705	-0.101705238	0.071437177	0.265273551	0.204538517	0.149820642	0.103541785	0.344527212	0.211436269	0.879099353	0.835182239	Bacteria.Firmicutes.Erysipelotrichia.Erysipelotrichales.Erysipelotrichaceae	TASOR
257317	ENSG00000163946	rs958755	0.30837039	0.709293313	0.338694164	0.819180455	1.021929634	-0.250415286	-0.162793517	0.025761342	0.995359857	0.668766799	0.168899496	0.112236893	0.999435429	0.989125616	0.999968393	0.999515331	Bacteria.Firmicutes	TASOR
257318	ENSG00000163946	rs958755	0.755170359	0.585310428	0.557147792	0.734365147	-0.086717455	-0.106272881	-0.061932766	-0.025644558	0.276921075	0.193794654	0.104947189	0.075251624	0.434973694	0.200815426	0.982255696	0.99999132	Bacteria.Firmicutes.Clostridia.Clostridiales.Clostridiaceae_1	TASOR
257319	ENSG00000163946	rs958755	0.995474211	0.399964756	0.025044153	0.263571911	0.001033591	-0.125124985	-0.259188902	0.093608675	0.181518885	0.147683698	0.112996106	0.083004934	0.410655662	0.101493114	0.328530209	0.806344506	Bacteria.Firmicutes.Clostridia.Clostridiales.Peptostreptococcaceae	TASOR
257320	ENSG00000163946	rs958755	0.677154957	0.625295579	0.848462754	0.957059896	0.116137248	-0.126138525	0.023209094	-0.005974937	0.277685168	0.2570616	0.120979229	0.1105415	0.56763986	0.334393147	0.998832683	0.995738724	Bacteria.Firmicutes.Clostridia.Clostridiales.Ruminococcaceae.Eubacterium_coprostanoligenes_group	TASOR
257321	ENSG00000163946	rs958755	0.911647479	0.693924279	0.834183975	0.898525246	0.032164477	-0.0954016	-0.021001875	0.01135606	0.288746117	0.241346746	0.099922877	0.088702579	0.516841431	0.281647357	0.999858829	0.957708045	Bacteria.Proteobacteria.Betaproteobacteria.Neisseriales.Neisseriaceae.Eikenella	TASOR
257322	ENSG00000163946	rs958755	0.916414965	0.547795126	0.109086849	0.69107467	-0.019837224	-0.088431389	0.115213418	-0.024465301	0.188281191	0.146354264	0.070917872	0.061290061	0.351626483	0.129795344	0.902579082	0.97562022	Bacteria.Bacteroidetes.Bacteroidia.Bacteroidales.Porphyromonadaceae	TASOR
257323	ENSG00000163946	rs958755	0.58213028	0.978181216	0.413098323	0.776218738	0.139379449	-0.0065685	0.093900854	0.029015352	0.252022239	0.239248929	0.113993004	0.101653213	0.394376572	0.332815399	0.530059911	0.978565828	Bacteria.Firmicutes.Clostridia.Clostridiales.Christensenellaceae.Christensenellaceae_R_7_group	TASOR
257324	ENSG00000163946	rs958755	0.322335648	0.25642342	0.169647287	0.291823319	0.208073753	-0.190037742	-0.202364164	0.118933254	0.208645095	0.165977366	0.145716108	0.111909791	0.209848573	0.094903315	0.672676914	0.928200989	Bacteria.Actinobacteria	TASOR
257325	ENSG00000163946	rs958755	0.365316832	0.223898906	0.148981164	0.20585334	0.182908441	-0.203668129	-0.155917217	0.103656303	0.20063244	0.165862099	0.106759116	0.081118854	0.164704893	0.071429919	0.997117901	0.9453081	Bacteria.Firmicutes.Clostridia.Clostridiales.Lachnospiraceae.Eubacterium_hallii_group	TASOR
257326	ENSG00000163946	rs958755	0.357233066	0.441284231	0.355950464	0.687295421	0.252005446	-0.184172666	0.086008337	-0.032834365	0.271780647	0.237712335	0.092508843	0.081206294	0.321353367	0.218984384	0.813967748	0.963691268	Bacteria.Bacteroidetes.Bacteroidia.Bacteroidales.Prevotellaceae.Prevotella_9	TASOR
257327	ENSG00000163946	rs958755	0.449667221	0.373394771	0.326070262	0.509989397	0.156187236	-0.163282368	0.08100068	-0.047113288	0.205356894	0.182171746	0.081857222	0.071113762	0.287405936	0.159421944	0.959597159	0.99789802	Bacteria.Verrucomicrobia	TASOR
257328	ENSG00000163946	rs958755	0.196219016	0.208751036	0.164959389	0.35318462	0.363190787	-0.291179221	0.135578904	-0.077274533	0.278133944	0.229345755	0.096538453	0.082635433	0.193738853	0.137655674	0.513370102	0.868739518	Bacteria.Firmicutes.Clostridia.Clostridiales.Lachnospiraceae.Lachnospiraceae_UCG_010	TASOR
257329	ENSG00000163946	rs958755	0.281911455	0.222488037	0.232343103	0.318036657	0.26526396	-0.24115978	-0.124906411	0.07632266	0.244473661	0.1957897	0.103605378	0.075850188	0.258613728	0.119366229	0.404411046	0.927273021	Bacteria.Firmicutes.Clostridia.Clostridiales.Lachnospiraceae.Anaerostipes	TASOR
257330	ENSG00000163946	rs958755	0.850846754	0.775390721	0.893940814	0.233214003	0.045452156	0.055649434	0.017436572	-0.118911807	0.240756934	0.194224911	0.130276984	0.098819145	0.508770046	0.271424581	0.991685497	0.96218414	Bacteria.Firmicutes.Bacilli.Lactobacillales	TASOR
257331	ENSG00000163946	rs958755	0.755326713	0.396122715	0.937262218	0.527461513	0.084779439	-0.171147974	0.010314442	-0.064735091	0.270911128	0.200356815	0.13053521	0.101896511	0.370088271	0.13762936	0.997143411	0.884813348	Bacteria.Firmicutes.Bacilli.Lactobacillales.Carnobacteriaceae	TASOR
257332	ENSG00000163946	rs958755	0.911887278	0.805398011	0.060026288	0.05075862	0.020645248	-0.038481802	-0.158057833	0.142355521	0.185842499	0.155560816	0.082580359	0.071522137	0.334347888	0.163922782	0.227636214	0.783116999	Bacteria.Firmicutes.Clostridia.Clostridiales.Lachnospiraceae.Lachnospira	TASOR
257333	ENSG00000163946	rs958755	0.0897466	0.090093237	0.080375342	0.138185352	0.625130353	-0.522387536	0.229843745	-0.161407994	0.362934665	0.303619592	0.129399897	0.107530165	0.199541522	0.073233273	0.999985325	0.999758873	Bacteria.Firmicutes.Clostridia.Clostridiales.Ruminococcaceae.Ruminococcaceae_UCG_014	TASOR
257334	ENSG00000163946	rs958755	0.191763346	0.42256067	0.142213795	0.647780079	0.361325774	-0.182441199	-0.160937191	0.039443661	0.273918072	0.226049387	0.108329959	0.085937743	0.253640744	0.202373222	0.661171025	0.902660525	Bacteria.Firmicutes.Negativicutes.Selenomonadales.Veillonellaceae	TASOR
257335	ENSG00000163946	rs958755	0.661258578	0.404613481	0.493783214	0.655951296	0.08311251	-0.126318965	0.097359558	-0.048445796	0.188809783	0.150581225	0.141472338	0.108241719	0.246906528	0.09969141	0.999276643	0.988728768	Bacteria.Firmicutes.Clostridia.Clostridiales.Ruminococcaceae.Ruminiclostridium_5	TASOR
257336	ENSG00000163946	rs958755	0.615392715	0.281647211	0.490504288	0.163359324	0.098102917	-0.165285604	0.078340026	-0.134089533	0.194332568	0.152246818	0.112973099	0.095110968	0.264114519	0.084693571	0.89797595	0.997132292	Bacteria.Firmicutes.Bacilli.Bacillales	TASOR
257337	ENSG00000163946	rs958755	0.75626445	0.418086957	0.907962663	0.892969399	0.061586172	-0.12481261	0.013076112	0.011281337	0.197580149	0.153157015	0.112666637	0.083518591	0.284293642	0.125053902	0.999694213	0.910077268	Bacteria.Firmicutes.Clostridia.Clostridiales.Lachnospiraceaencultured	TASOR
257338	ENSG00000163946	rs958755	0.504031767	0.188122183	0.554825907	0.266900482	0.384317888	-0.596489553	-0.072034563	0.107464632	0.571991015	0.44844285	0.121347754	0.095963793	0.910069696	0.5032838	0.999135888	0.977096731	Bacteria.Firmicutes.Clostridia.Clostridiales.Ruminococcaceae	TASOR
257339	ENSG00000163946	rs958755	0.453544795	0.38205294	0.272052199	0.787302037	0.146372442	-0.134766345	0.074176346	0.014451317	0.194116131	0.153127916	0.066961272	0.053339324	0.193084838	0.10523458	0.692125816	0.993577312	Bacteria.Proteobacteria.Betaproteobacteria.Burkholderiales.Alcaligenaceae.Sutterella	TASOR
257340	ENSG00000163946	rs958755	0.726433061	0.510683652	0.974690489	0.937867401	0.085923891	-0.118851684	0.004319454	0.008655084	0.244526437	0.179692886	0.13562519	0.110604216	0.404895171	0.171262606	0.999005033	0.94575678	Bacteria.Actinobacteria.Coriobacteriia.Coriobacteriales	TASOR
257341	ENSG00000163946	rs958755	0.265304997	0.458190215	0.266091881	0.623676128	0.402707934	-0.232754634	0.156641026	-0.05694509	0.358400687	0.311887341	0.139638754	0.115507985	0.47365887	0.408907384	0.770691675	0.935161318	Bacteria.Firmicutes.Clostridia.Clostridiales.Ruminococcaceae.Anaerotruncus	TASOR
257342	ENSG00000163946	rs958755	0.298353555	0.577751168	0.329958447	0.710018177	0.842488361	-0.304562167	-0.153467428	0.038811089	0.803622079	0.544358103	0.156351292	0.103921806	0.954184916	0.746321718	0.999826541	0.999832315	Bacteria.Firmicutes.Clostridia.Clostridiales.Lachnospiraceae	TASOR
257343	ENSG00000163946	rs958755	0.737048371	0.573407909	0.861363166	0.697048844	0.065024647	-0.092006295	-0.018066047	0.032658725	0.192833829	0.162583005	0.103038587	0.083518284	0.312489711	0.15337126	0.998043854	0.98261409	Bacteria.Firmicutes.Clostridia.Clostridiales.Ruminococcaceaencultured	TASOR
257344	ENSG00000163946	rs958755	0.591923022	0.433368151	0.548751037	0.890685502	0.108914778	-0.129523375	0.063376144	-0.012156991	0.202174711	0.164300503	0.105139393	0.088109114	0.24131726	0.121889968	0.918171103	0.972482468	Bacteria.Firmicutes.Clostridia.Clostridiales.Ruminococcaceae.Ruminococcaceae_UCG_002	TASOR
257345	ENSG00000163946	rs958755	0.544387934	0.39699634	0.267807681	0.501039617	0.115779835	-0.129414499	-0.147938879	0.07285444	0.189991912	0.151783029	0.132359648	0.107672003	0.215862785	0.111515316	0.667218386	0.9138367	Bacteria.Actinobacteria.Actinobacteria	TASOR
257346	ENSG00000163946	rs958755	0.796014811	0.492605817	0.801759019	0.810344931	0.050355967	-0.104637402	0.022475183	0.016569662	0.193996619	0.151632692	0.08915177	0.068765331	0.267130054	0.124327121	0.996960949	0.914504723	Bacteria.Bacteroidetes.Bacteroidia.Bacteroidales.Rikenellaceae	TASOR
257347	ENSG00000163946	rs958755	0.419819672	0.764117207	0.224141614	0.416015363	-0.286563251	0.08469719	-0.15300635	0.082597413	0.352959409	0.281068578	0.124670499	0.100902913	0.436585684	0.377944586	0.958034317	0.997513341	Bacteria.Firmicutes.Clostridia.Clostridiales.Lachnospiraceae.Eubacterium_xylanophilum_group	TASOR
257348	ENSG00000163946	rs958755	0.859919312	0.615642877	0.646495746	0.951495662	-0.064769194	-0.145990916	0.045493157	0.004603611	0.365559457	0.289399432	0.098731139	0.075390021	0.854303553	0.45765476	0.998803525	0.997226571	Bacteria.Firmicutes.Clostridia.Clostridiales.Lachnospiraceae.Eubacterium_rectale_group	TASOR
257349	ENSG00000163946	rs958755	0.490327867	0.490775724	0.606896073	0.913580152	0.188042888	-0.139341374	0.062463409	-0.009898598	0.271063455	0.201068593	0.120813962	0.090856992	0.48165639	0.283721169	0.99991226	0.999177825	Bacteria.Actinobacteria.Coriobacteriia.Coriobacteriales.Coriobacteriaceae.Collinsella	TASOR
257350	ENSG00000163946	rs958755	0.33920881	0.142165648	0.290772236	0.165198498	0.252111527	-0.275915396	0.101799299	-0.093476248	0.261848435	0.185701236	0.09557742	0.066597649	0.342123812	0.118812988	0.981446852	0.925873833	Bacteria.Proteobacteria.Gammaproteobacteria.Enterobacteriales.Enterobacteriaceae.Citrobacter	TASOR
257351	ENSG00000163946	rs958755	0.678088529	0.544781831	0.730238363	0.336252935	0.077989766	-0.091207037	0.034112459	-0.06812962	0.187048073	0.149815552	0.098506503	0.070326184	0.248706964	0.160259698	0.920570146	0.989428248	Bacteria.Proteobacteria.Gammaproteobacteria.Pasteurellales.Pasteurellaceae.Haemophilus	TASOR
257352	ENSG00000163946	rs958755	0.705010245	0.438565155	0.405916308	0.422676301	0.071709727	-0.117820195	-0.078175016	0.055885484	0.188592886	0.151165303	0.093450456	0.069260915	0.249874536	0.123524243	0.70717093	0.950817369	Bacteria.Firmicutes.Clostridia.Clostridiales.Lachnospiraceae.Dorea	TASOR
257353	ENSG00000163946	rs958755	0.251349992	0.28051034	0.247926992	0.377065722	0.369243716	-0.350851757	0.139151006	-0.101669023	0.319032361	0.322404647	0.119353727	0.114311369	0.321287391	0.206311083	0.998896274	0.99087052	Bacteria.Proteobacteria.Deltaproteobacteria.Desulfovibrionales.Desulfovibrionaceae.Desulfovibrio	TASOR
257354	ENSG00000163946	rs958755	0.1109767	0.09758606	0.107130429	0.140844553	0.586071239	-0.542727029	0.210308807	-0.166612222	0.362707837	0.322882759	0.128721745	0.111758385	0.20391815	0.108456984	0.999878354	0.935158928	Bacteria.Bacteroidetes.Bacteroidia.Bacteroidales.Porphyromonadaceae.Barnesiella	TASOR
257355	ENSG00000163946	rs958755	0.943141358	0.727488329	0.695690391	0.908169795	-0.024050481	-0.09300815	0.053451183	-0.012108077	0.335908056	0.265755924	0.136048104	0.104562228	0.515296103	0.338418395	0.99759175	0.986746924	Bacteria.Firmicutes.Clostridia.Clostridiales.Lachnospiraceae.Lachnospiraceae_UCG_008	TASOR
257356	ENSG00000163946	rs958755	0.636025061	0.274609362	0.7797978	0.312923497	0.127485403	-0.219633047	0.035879013	-0.098506892	0.26810835	0.199339204	0.127799371	0.096860159	0.32688183	0.107468723	0.974691693	0.8458603	Bacteria.Firmicutes.Bacilli.Lactobacillales.Carnobacteriaceae.Granulicatella	TASOR
257357	ENSG00000163946	rs958755	0.527726866	0.773617716	0.606884502	0.632533221	0.173567194	-0.061490259	0.056240983	0.040414752	0.273380284	0.212881809	0.108775313	0.08412168	0.345484986	0.31165151	0.783596905	0.934985559	Bacteria.Bacteroidetes.Bacteroidia.Bacteroidales.Porphyromonadaceae.Odoribacter	TASOR
257358	ENSG00000163946	rs958755	0.934487187	0.882392269	0.465962808	0.369140737	0.016607086	-0.028034919	-0.070214751	0.072978682	0.201250382	0.188762011	0.095741126	0.080695894	0.448234687	0.254923205	0.805467576	0.981481548	Bacteria.Firmicutes.Clostridia.Clostridiales.Lachnospiraceae.Eubacterium_eligens_group	TASOR
257359	ENSG00000163946	rs958755	0.476005829	0.268120707	0.555094728	0.435662127	0.158984475	-0.205184243	-0.052474329	0.053612706	0.22176751	0.183697851	0.088457273	0.068349774	0.261369099	0.106150823	0.745041752	0.829471463	Bacteria.Firmicutes.Clostridia.Clostridiales.Lachnospiraceae.Roseburia	TASOR
257360	ENSG00000163946	rs958755	0.805639434	0.163924684	0.879784685	0.179807557	0.069925006	-0.30100193	0.016614016	-0.121011833	0.283026906	0.213794563	0.109419055	0.089245129	0.504936769	0.10909979	0.855226677	0.996502544	Bacteria.Firmicutes.Clostridia.Clostridiales.Family_XI	TASOR
257361	ENSG00000163946	rs958755	0.53348299	0.970075596	0.537657443	0.782541561	0.176024779	-0.009280238	-0.06385649	-0.022294552	0.281173159	0.246433157	0.103053293	0.080441095	0.502750814	0.401367929	0.9994853	0.999502343	Bacteria.Firmicutes.Clostridia.Clostridiales.Lachnospiraceae.Ruminococcus_gnavus_group	TASOR
257362	ENSG00000163946	rs958755	0.741190531	0.463175344	0.57185061	0.364461702	0.063130559	-0.111338414	-0.044108972	0.057171425	0.190330048	0.150866664	0.077628031	0.062598951	0.299489427	0.128195555	0.995339941	0.95316496	Bacteria.Proteobacteria.Deltaproteobacteria.Desulfovibrionales.Desulfovibrionaceae.Bilophila	TASOR
257363	ENSG00000163946	rs958755	0.465073627	0.231826387	0.238153468	0.159219337	0.144535381	-0.188093478	0.121087862	-0.117684321	0.196686805	0.155842294	0.101706034	0.082641432	0.194680836	0.059596201	0.980510512	0.935449612	Bacteria.Proteobacteria.Gammaproteobacteria.Pseudomonadales	TASOR
257364	ENSG00000163946	rs958755	0.587183517	0.452361964	0.533973068	0.903020042	0.106223214	-0.118269172	-0.063882758	0.009587518	0.194677607	0.156434304	0.102165789	0.078378222	0.303891899	0.121141954	0.977260763	0.99421939	Bacteria.Firmicutes.Negativicutes.Selenomonadales.Veillonellaceae.Veillonella	TASOR
257365	ENSG00000163946	rs958755	0.70784092	0.532051134	0.299221073	0.07386746	0.069730035	-0.092327257	0.092797165	-0.136285592	0.185252153	0.146962881	0.08867657	0.075016502	0.265037367	0.141866348	0.851739008	0.675411331	Bacteria.Fusobacteria.Fusobacteriia.Fusobacteriales	TASOR
257366	ENSG00000163946	rs958755	0.390349347	0.680569638	0.432480642	0.938560903	0.314890501	-0.123076461	-0.105852523	0.008118467	0.364135164	0.297614231	0.134014003	0.104920203	0.55516282	0.491061527	0.884558264	0.940861879	Bacteria.Firmicutes.Negativicutes.Selenomonadales	TASOR
257367	ENSG00000163946	rs958755	0.688384866	0.467120992	0.937321154	0.939064007	0.085394355	-0.127595206	0.00680139	-0.006140996	0.211978682	0.174436663	0.086156618	0.080020639	0.245356602	0.13573497	0.968802863	0.997181136	Bacteria.Bacteroidetes.Bacteroidia.Bacteroidales.Prevotellaceae	TASOR
257368	ENSG00000163946	rs958755	0.75319756	0.535618123	0.980716161	0.893356647	0.07812125	-0.112807642	-0.003276379	0.014899891	0.247408322	0.181140113	0.135029038	0.110710696	0.41495389	0.181881049	0.999739884	0.911963834	Bacteria.Actinobacteria.Coriobacteriia.Coriobacteriales.Coriobacteriaceae	TASOR
257369	ENSG00000163946	rs958755	0.856665706	0.682868871	0.602812455	0.249754488	-0.054641957	0.097566009	0.043243111	-0.07294218	0.301324747	0.237739221	0.082696495	0.062809139	0.642235613	0.325558897	0.996566686	0.997858307	Bacteria.Proteobacteria.Gammaproteobacteria	TASOR
257370	ENSG00000163946	rs958755	0.410717515	0.945040562	0.094260459	0.426056079	-0.203041843	-0.013718157	-0.128143841	0.0503336	0.245228666	0.198230917	0.07546043	0.062839291	0.339564197	0.328800449	0.86527713	0.998607976	Bacteria.Firmicutes.Clostridia.Clostridiales.Lachnospiraceae.Tyzzerella_4	TASOR
257371	ENSG00000163961	rs9865308	0.695780571	0.996456843	0.65036695	0.974116546	-0.118128213	0.000799506	0.061478171	-0.002511948	0.30076303	0.179349265	0.13500971	0.077122343	0.292356369	0.208612338	0.99659881	0.98079668	Bacteria.Bacteroidetes.Bacteroidia.Bacteroidales.Porphyromonadaceae	RNF168
257372	ENSG00000163961	rs9865308	0.327938471	0.255653356	0.367686821	0.25353742	-0.935302125	0.652247334	0.165973231	-0.123918233	0.948877135	0.568736208	0.18296444	0.107567184	0.919593891	0.513739018	0.997675757	0.924386311	Bacteria.Bacteroidetes	RNF168
257373	ENSG00000163961	rs9865308	0.56143974	0.723775131	0.650524222	0.692492736	-0.25170697	0.091949323	-0.097147566	0.049769662	0.431223817	0.259047631	0.213444841	0.125288998	0.479500797	0.287489198	0.850357755	0.983827382	Bacteria.Firmicutes.Clostridia.Clostridiales.Lachnospiraceae.Lachnospiraceae_ND3007_group	RNF168
257374	ENSG00000163961	rs9865308	0.867959982	0.63810487	0.662235404	0.661616298	-0.055059879	0.095045165	-0.051845828	-0.031776976	0.329880062	0.201125172	0.118143883	0.072270449	0.444525913	0.210263179	0.720753944	0.955972809	Bacteria.Firmicutes.Clostridia.Clostridiales.Lachnospiraceae.Lachnoclostridium	RNF168
257375	ENSG00000163961	rs9865308	0.793115469	0.862578033	0.457954536	0.648171004	0.11714617	-0.048636381	0.165086929	-0.060462685	0.444834252	0.279872443	0.22109731	0.131890109	0.616437627	0.438698579	0.948905015	0.966332496	Bacteria.Firmicutes.Clostridia.Clostridiales.Ruminococcaceae.Ruminococcaceae_NK4A214_group	RNF168
257376	ENSG00000163961	rs9865308	0.701395453	0.406130912	0.461446247	0.25306695	0.186860169	-0.234661549	0.148573203	-0.130361286	0.485182049	0.280643496	0.200541463	0.11304683	0.463092654	0.224094086	0.676850882	0.959078693	Bacteria.Firmicutes.Clostridia.Clostridiales.Ruminococcaceae.Ruminococcus_1	RNF168
257377	ENSG00000163961	rs9865308	0.724890283	0.537123464	0.396485599	0.306106968	0.149243678	-0.154419778	-0.132082361	0.102077444	0.422240929	0.248878914	0.154743611	0.098955595	0.464945938	0.193352265	0.988415778	0.976249604	Bacteria.Firmicutes.Bacilli.Lactobacillales.Streptococcaceae	RNF168
257378	ENSG00000163961	rs9865308	0.69167828	0.705563179	0.529198077	0.738326961	-0.117071342	0.06655485	0.068554079	0.021038797	0.293891242	0.175381061	0.108364546	0.062708421	0.258003089	0.173958144	0.761397185	0.993577312	Bacteria.Proteobacteria.Betaproteobacteria.Burkholderiales.Alcaligenaceae.Sutterella	RNF168
257379	ENSG00000163961	rs9865308	0.605353426	0.480531185	0.344002767	0.288965291	0.256600172	-0.193649168	0.177810881	-0.109488614	0.494179282	0.272924736	0.186534248	0.102409043	0.33026298	0.19428293	0.973414458	0.998439902	Bacteria.Verrucomicrobia.Verrucomicrobiae.Verrucomicrobiales.Verrucomicrobiaceae.Akkermansia	RNF168
257380	ENSG00000163961	rs9865308	0.309809498	0.831501928	0.094799815	0.429208162	-0.319250148	0.04031211	0.218598612	-0.061732582	0.311883543	0.188697922	0.128942136	0.077600546	0.277342949	0.298958142	0.800498479	0.997216401	Bacteria.Firmicutes.Clostridia.Clostridiales.Ruminococcaceae.Subdoligranulum	RNF168
257381	ENSG00000163961	rs9865308	0.162042576	0.241440492	0.143116683	0.1714641	-0.70514186	0.344363555	-0.308857185	0.16988087	0.498575834	0.291295077	0.208376173	0.122854453	0.299172079	0.196639991	0.998891856	0.999590371	Bacteria.Firmicutes.Bacilli.Bacillales.Staphylococcaceae.Staphylococcus	RNF168
257382	ENSG00000163961	rs9865308	0.889862002	0.971896318	0.576675627	0.934216473	0.059409039	-0.008737033	0.102819936	-0.008738953	0.427333182	0.247046443	0.183255245	0.105464829	0.391945793	0.304322289	0.908118928	0.998819627	Bacteria.Firmicutes.Clostridia.Clostridiales.Ruminococcaceae.Ruminococcaceae_UCG_003	RNF168
257383	ENSG00000163961	rs9865308	0.846695214	0.822093243	0.848176034	0.795672268	-0.07813428	0.053154618	0.031211167	0.024124322	0.402526027	0.235443143	0.162379558	0.092779663	0.344080648	0.254878213	0.802410014	0.99671406	Bacteria.Firmicutes.Negativicutes.Selenomonadales.Acidaminococcaceae.Phascolarctobacterium	RNF168
257384	ENSG00000163961	rs9865308	0.818743212	0.731168585	0.713846201	0.685419315	0.210253847	-0.184618951	-0.075790271	0.048347089	0.913783396	0.535045139	0.205783975	0.11881854	0.841953837	0.644092401	0.999330493	0.996873616	Bacteria.Proteobacteria	RNF168
257385	ENSG00000163961	rs9865308	0.999487002	0.977143675	0.5870958	0.931136087	0.000246179	-0.006408649	0.085751713	-0.007769495	0.381422099	0.222827651	0.157122086	0.089560812	0.417360324	0.253983583	0.90035788	0.990866086	Bacteria.Firmicutes.Negativicutes.Selenomonadales.Acidaminococcaceae	RNF168
257386	ENSG00000163961	rs9865308	0.475097595	0.686621549	0.551584072	0.707539964	-0.338334959	0.108777769	0.128602475	-0.047562859	0.470969552	0.268418718	0.214873411	0.126224054	0.357784645	0.360367675	0.902965021	0.86416948	Bacteria.Firmicutes.Erysipelotrichia.Erysipelotrichales	RNF168
257387	ENSG00000163961	rs9865308	0.690167344	0.901437437	0.122511474	0.131305188	-0.118569678	0.021690489	0.244027364	-0.141015222	0.296120436	0.174458563	0.155958898	0.092273	0.26359877	0.20440739	0.997604342	0.996621608	Bacteria.Proteobacteria.Deltaproteobacteria	RNF168
257388	ENSG00000163961	rs9865308	0.250257195	0.3213863	0.170344858	0.154507879	-0.444594319	0.226561013	-0.194591579	0.118689115	0.383242558	0.226734462	0.140351738	0.082390773	0.281688384	0.206263843	0.997329664	0.92426646	Bacteria.Firmicutes.Negativicutes.Selenomonadales.Veillonellaceae.Megasphaera	RNF168
257389	ENSG00000163961	rs9865308	0.230877599	0.228452287	0.224557012	0.160473856	-0.56064976	0.340790318	-0.273482657	0.181940921	0.463564598	0.280297625	0.223037461	0.12815462	0.319128528	0.168267051	0.981084248	0.998600531	Bacteria.Firmicutes.Clostridia.Clostridiales.Ruminococcaceae.Ruminiclostridium_6	RNF168
257390	ENSG00000163961	rs9865308	0.973169187	0.565978535	0.726599966	0.463654768	0.015787833	-0.160538859	0.069861967	-0.08432165	0.467600192	0.278263281	0.198943191	0.11438128	0.609612578	0.313435516	0.997594253	0.968019235	Bacteria.Firmicutes.Erysipelotrichia.Erysipelotrichales.Erysipelotrichaceae.Faecalitalea	RNF168
257391	ENSG00000163961	rs9865308	0.740418073	0.932330266	0.180138096	0.194960402	-0.098958685	0.015649585	-0.24380634	0.132412827	0.297425332	0.183588028	0.179943416	0.101113753	0.365453447	0.262846542	0.991744893	0.856262504	Bacteria.Firmicutes.Bacilli.Lactobacillales.Carnobacteriaceae	RNF168
257392	ENSG00000163961	rs9865308	0.337293496	0.348145166	0.376251952	0.334230444	-0.776726676	0.435506624	0.144808616	-0.08914596	0.80351	0.460840715	0.162536199	0.091633065	0.815859024	0.526784234	0.999973618	0.989705988	Bacteria.Bacteroidetes.Bacteroidia.Bacteroidales.Bacteroidaceae.Bacteroides	RNF168
257393	ENSG00000163961	rs9865308	0.672180883	0.836017953	0.833023867	0.836961741	-0.153250831	0.045243612	-0.046328168	0.02536707	0.36052066	0.217703964	0.218865897	0.12277866	0.359881133	0.256107919	0.970338521	0.907101516	Bacteria.Proteobacteria.Gammaproteobacteria.Pseudomonadales.Pseudomonadaceae.Pseudomonas	RNF168
257394	ENSG00000163961	rs9865308	0.484404352	0.972161664	0.537873362	0.971244444	-0.23756715	0.006932071	0.100041112	0.003428523	0.337807786	0.197878832	0.161534996	0.094745557	0.317675402	0.36099838	0.906603649	0.949725002	Bacteria.Firmicutes.Clostridia.Clostridiales.Lachnospiraceae.Blautia	RNF168
257395	ENSG00000163961	rs9865308	0.364248707	0.42626393	0.364326374	0.282874691	-0.373893816	0.191538859	-0.196216347	0.136959916	0.409206231	0.239235853	0.214783005	0.126480706	0.250180522	0.137979512	0.999672451	0.998587032	Bacteria.Firmicutes.Clostridia.Clostridiales.Ruminococcaceae.Butyricicoccus	RNF168
257396	ENSG00000163961	rs9865308	0.266465079	0.678251847	0.220937757	0.780127893	-0.376175961	0.079492217	-0.117914643	0.016267952	0.335609084	0.190754165	0.095406694	0.058035036	0.252867661	0.252924079	0.99714486	0.996602117	Bacteria.Firmicutes.Clostridia.Clostridiales.Clostridiaceae_1.Clostridium_sensu_stricto_1	RNF168
257397	ENSG00000163961	rs9865308	0.845424814	0.985973508	0.746110236	0.858953769	-0.064248146	-0.003354238	0.04457894	-0.013849968	0.328233163	0.190060396	0.137101801	0.077628817	0.270544246	0.248757944	0.998277807	0.999325446	Bacteria.Bacteroidetes.Bacteroidia.Bacteroidales.Porphyromonadaceae.Parabacteroides	RNF168
257398	ENSG00000163961	rs9865308	0.610978208	0.85494271	0.629187148	0.843489219	-0.165439247	-0.036677619	0.060391524	0.015022971	0.323661081	0.199830328	0.124475031	0.075788217	0.395478209	0.285443195	0.801056758	0.996359602	Bacteria.Proteobacteria.Betaproteobacteria	RNF168
257399	ENSG00000163961	rs9865308	0.709532635	0.505132922	0.380800591	0.257806969	0.157564457	-0.165632375	-0.136664754	0.112594524	0.42116011	0.247155284	0.154874654	0.098628362	0.437183665	0.183257584	0.976314705	0.978704417	Bacteria.Firmicutes.Bacilli.Lactobacillales.Streptococcaceae.Streptococcus	RNF168
257400	ENSG00000163961	rs9865308	0.720740891	0.878250154	0.937202616	0.895716571	-0.126877669	0.03154111	0.010375892	-0.009874767	0.353396237	0.205089281	0.131187994	0.075043016	0.244237093	0.234176013	0.95764994	0.99813821	Bacteria.Proteobacteria.Gammaproteobacteria.Pasteurellales.Pasteurellaceae	RNF168
257401	ENSG00000163961	rs9865308	0.443073422	0.726039893	0.470004152	0.650566351	-0.306356917	0.081868406	-0.121948256	0.044084184	0.396976296	0.23263645	0.167805442	0.096870764	0.362652526	0.300228544	0.847837511	0.995071635	Bacteria.Firmicutes.Erysipelotrichia.Erysipelotrichales.Erysipelotrichaceae.Clostridium_innocuum_group	RNF168
257402	ENSG00000163961	rs9865308	0.722134246	0.926264377	0.803019668	0.909904889	-0.107773941	0.016541004	-0.037746199	0.010374151	0.301758475	0.178041109	0.150705973	0.091321604	0.274587188	0.240918311	0.999670759	0.996530704	Bacteria.Firmicutes.Clostridia.Clostridiales.Ruminococcaceae.Flavonifractor	RNF168
257403	ENSG00000163961	rs9865308	0.451782306	0.435699733	0.535167503	0.38603114	-0.333684584	0.212477914	-0.139036754	0.112191882	0.440795813	0.270906171	0.223010219	0.128555045	0.461692086	0.252073495	0.99792254	0.986607256	Bacteria.Firmicutes.Clostridia.Clostridiales.Family_XIII.Family_XIII_AD3011_group	RNF168
257404	ENSG00000163961	rs9865308	0.722181714	0.900387661	0.788846761	0.760635466	-0.107694121	0.022724548	0.047966625	-0.030571952	0.301588788	0.180839226	0.178370896	0.099931122	0.2900484	0.247982007	0.92078388	0.951598482	Bacteria.Firmicutes.Clostridia.Clostridiales.Lachnospiraceae.Fusicatenibacter	RNF168
257405	ENSG00000163961	rs9865308	0.916915201	0.723655637	0.467421657	0.435842179	0.037457883	-0.076905194	-0.077026482	0.049619064	0.357672855	0.216566219	0.105375073	0.063283296	0.424821083	0.204312792	0.999492402	0.999741582	Bacteria.Proteobacteria.Gammaproteobacteria.Enterobacteriales.Enterobacteriaceae.Escherichia_Shigella	RNF168
257406	ENSG00000163961	rs9865308	0.611032296	0.732371891	0.665082488	0.575087633	-0.164753762	0.066674075	-0.043109613	0.03416815	0.322369008	0.194133018	0.099127534	0.060644209	0.251049758	0.190581306	0.955858825	0.966312045	Bacteria.Firmicutes.Clostridia.Clostridiales.Lachnospiraceae.Tyzzerella	RNF168
257407	ENSG00000163961	rs9865308	0.704768848	0.892635257	0.893211858	0.949927439	-0.115449952	0.024238706	0.017810815	-0.004900821	0.303366662	0.178883336	0.132159202	0.077740397	0.268937366	0.213736439	0.917802444	0.945443594	Bacteria.Fusobacteria.Fusobacteriia.Fusobacteriales.Fusobacteriaceae.Fusobacterium	RNF168
257408	ENSG00000163961	rs9865308	0.660165915	0.510302433	0.715663061	0.522485672	-0.537766606	0.464495092	0.078512399	-0.079068341	1.217468388	0.701639146	0.21460117	0.122967772	0.997454612	0.851115511	0.997650199	0.999159905	Bacteria.Firmicutes.Clostridia.Clostridiales	RNF168
257409	ENSG00000163961	rs9865308	0.919674176	0.90715444	0.624385671	0.830425446	0.045488712	-0.030756614	0.087954375	-0.022472837	0.449330109	0.26268823	0.178773581	0.104515416	0.500782393	0.310333769	0.582905086	0.987722668	Bacteria.Firmicutes.Clostridia.Clostridiales.Christensenellaceae	RNF168
257410	ENSG00000163961	rs9865308	0.77085299	0.971472655	0.367311059	0.383020228	-0.08791755	0.006379638	0.164922234	-0.086544036	0.300595733	0.177709123	0.181662408	0.098536713	0.262620448	0.21933985	0.975933082	0.869237402	Bacteria.Bacteroidetes.Bacteroidia.Bacteroidales.Rikenellaceae.Alistipes	RNF168
257411	ENSG00000163961	rs9865308	0.691731255	0.537820703	0.383871762	0.345125976	0.175385079	-0.160895778	-0.135985963	0.093419318	0.440359579	0.259762437	0.155109029	0.09823246	0.460733904	0.212248655	0.967792983	0.973447285	Bacteria.Firmicutes.Bacilli.Lactobacillales	RNF168
257412	ENSG00000163961	rs9865308	0.815646003	0.523842218	0.520290679	0.286429663	0.099756242	-0.158722134	0.121500879	-0.115602948	0.426133376	0.247655846	0.187962955	0.107555786	0.414907339	0.171155001	0.817697634	0.981481548	Bacteria.Firmicutes.Clostridia.Clostridiales.Lachnospiraceae.Eubacterium_eligens_group	RNF168
257413	ENSG00000163961	rs9865308	0.497062886	0.829949131	0.805265544	0.585178368	-0.203299107	0.0373441	-0.036621659	-0.050788635	0.29767608	0.17318369	0.147938461	0.092583301	0.261735661	0.183900076	0.719216044	0.872264526	Bacteria.Firmicutes.Clostridia.Clostridiales.Peptostreptococcaceae	RNF168
257414	ENSG00000163961	rs9865308	0.600939829	0.539225682	0.492534355	0.280787645	-0.157903985	0.119068593	-0.145840139	0.141123407	0.300413851	0.192901498	0.211305584	0.12975656	0.362676943	0.182811788	0.999739884	0.870820978	Bacteria.Actinobacteria.Coriobacteriia.Coriobacteriales.Coriobacteriaceae	RNF168
257415	ENSG00000163961	rs9865308	0.704181077	0.890524156	0.987901497	0.930748528	-0.114977092	0.024631096	0.002386805	0.00820539	0.301493533	0.178251744	0.156797086	0.094054794	0.250049086	0.22349197	0.999160666	0.997201293	Bacteria.Firmicutes.Clostridia.Clostridiales.Lachnospiraceae.Coprococcus_1	RNF168
257416	ENSG00000163961	rs9865308	0.738734015	0.972293562	0.904161544	0.49499393	-0.123054703	0.007229457	0.017911735	-0.058236625	0.367371599	0.207350661	0.148181806	0.084861663	0.289030814	0.240583405	0.922225994	0.868923001	Bacteria.Proteobacteria.Betaproteobacteria.Burkholderiales.Alcaligenaceae.Parasutterella	RNF168
257417	ENSG00000163961	rs9865308	0.410022939	0.315006865	0.462075527	0.218288129	-0.375880916	0.26516814	0.132083407	-0.12484286	0.453302493	0.261869155	0.178535544	0.100426841	0.380067463	0.164982361	0.804056527	0.857593755	Bacteria.Firmicutes.Negativicutes.Selenomonadales.Veillonellaceae	RNF168
257418	ENSG00000163961	rs9865308	0.671310648	0.869399588	0.666549979	0.792996243	-0.129184732	0.02943713	0.06656353	-0.025537386	0.303049794	0.178328987	0.153776401	0.096914866	0.249819312	0.186923894	0.999276643	0.988728768	Bacteria.Firmicutes.Clostridia.Clostridiales.Ruminococcaceae.Ruminiclostridium_5	RNF168
257419	ENSG00000163961	rs9865308	0.705923188	0.893011114	0.904621449	0.982093458	-0.11521868	0.024195205	0.01575286	-0.001737071	0.304007164	0.179193502	0.130953173	0.077097148	0.26489145	0.217678557	0.91260931	0.953311181	Bacteria.Fusobacteria.Fusobacteriia.Fusobacteriales	RNF168
257420	ENSG00000163961	rs9865308	0.357160627	0.459071866	0.253871647	0.23161339	-0.322589357	0.159648995	-0.247527887	0.149360396	0.347850615	0.21434897	0.215019354	0.123693437	0.337998153	0.218294277	0.998820086	0.961415255	Bacteria.Firmicutes.Clostridia.Clostridiales.Family_XIII	RNF168
257421	ENSG00000163961	rs9865308	0.749132517	0.881057845	0.326374288	0.617400667	0.126405343	-0.035773262	0.164731957	-0.048745805	0.393611029	0.238142408	0.16657935	0.097113385	0.461482426	0.362964683	0.805217623	0.997202793	Bacteria.Firmicutes.Clostridia.Clostridiales.Ruminococcaceae.Ruminococcus_2	RNF168
257422	ENSG00000163961	rs9865308	0.650969728	0.508431271	0.713914898	0.518225127	-0.453473003	0.39336407	0.073612213	-0.076715598	0.997699028	0.591564264	0.199920421	0.11809254	0.954184916	0.730673981	0.999826541	0.999832315	Bacteria.Firmicutes.Clostridia.Clostridiales.Lachnospiraceae	RNF168
257423	ENSG00000163961	rs9865308	0.837147467	0.93636845	0.918610486	0.795950021	-0.077522394	-0.018196073	-0.011146687	0.016783105	0.375648774	0.227040359	0.108661155	0.064635994	0.458627952	0.320272816	0.997282517	0.999171204	Bacteria.Proteobacteria.Gammaproteobacteria.Enterobacteriales.Enterobacteriaceae	RNF168
257424	ENSG00000163961	rs9865308	0.5210465	0.770216478	0.583526864	0.853960714	-0.245521127	0.063904287	-0.085011749	-0.016327107	0.380514722	0.217869767	0.154288005	0.088349786	0.2325671	0.15827991	0.564109962	0.995819926	Bacteria.Firmicutes.Clostridia.Clostridiales.Lachnospiraceae.Lachnospira	RNF168
257425	ENSG00000163961	rs9865308	0.451045916	0.557337876	0.497057625	0.497507219	-0.349804611	0.155998201	-0.123959947	0.071528668	0.46133562	0.264472122	0.181503299	0.104842852	0.384744109	0.231434036	0.996596763	0.999791394	Bacteria.Firmicutes.Clostridia.Clostridiales.Ruminococcaceae.Ruminococcaceae_UCG_005	RNF168
257426	ENSG00000163961	rs9865308	0.864161856	0.992871232	0.505025393	0.676711671	-0.053204847	0.001629488	0.11694227	-0.042714082	0.30976737	0.18167719	0.1744561	0.101981117	0.333902031	0.233424108	0.944382312	0.998755611	Bacteria.Actinobacteria.Actinobacteria.Bifidobacteriales.Bifidobacteriaceae	RNF168
257427	ENSG00000163961	rs9865308	0.250387242	0.673296399	0.229721677	0.895987739	-0.386003127	0.079759583	-0.114707236	0.007475701	0.332828949	0.188314595	0.094606372	0.056960368	0.231126162	0.222577304	0.952805104	0.99999132	Bacteria.Firmicutes.Clostridia.Clostridiales.Clostridiaceae_1	RNF168
257428	ENSG00000163961	rs9865308	0.604695438	0.75606751	0.700843403	0.791455382	-0.346755432	0.115000707	-0.10886186	0.041953222	0.666588228	0.368636277	0.282111008	0.158008776	0.549395956	0.394697056	0.992565229	0.911649175	Bacteria.Firmicutes.Clostridia.Clostridiales.Ruminococcaceae.Ruminococcaceae_UCG_013	RNF168
257429	ENSG00000163961	rs9865308	0.641283286	0.791151211	0.701536039	0.666019706	-0.145996743	0.051110823	-0.056374543	0.037348573	0.311896289	0.19221198	0.146448897	0.086137406	0.338712367	0.210161988	0.956821486	0.979585985	Bacteria.Firmicutes.Erysipelotrichia.Erysipelotrichales.Erysipelotrichaceae.Erysipelatoclostridium	RNF168
257430	ENSG00000163961	rs9865308	0.43154197	0.601035567	0.355474044	0.399317234	-0.274725311	0.112344339	-0.127680791	0.07128892	0.347102707	0.213792538	0.137194057	0.084025413	0.352454939	0.2552997	0.999858829	0.933926309	Bacteria.Proteobacteria.Betaproteobacteria.Neisseriales.Neisseriaceae.Eikenella	RNF168
257431	ENSG00000163961	rs9865308	0.485451043	0.945980259	0.59169359	0.899572962	-0.363353724	-0.020796527	0.077559752	0.01082243	0.517914272	0.305751193	0.143882155	0.085421176	0.747640442	0.555381486	0.998803525	0.997226571	Bacteria.Firmicutes.Clostridia.Clostridiales.Lachnospiraceae.Eubacterium_rectale_group	RNF168
257432	ENSG00000163961	rs9865308	0.592766244	0.746905586	0.640827509	0.577667965	-0.180393077	0.062987923	0.083531262	-0.054669444	0.335622749	0.194349285	0.178205819	0.097691817	0.30598098	0.180155506	0.977260763	0.975076331	Bacteria.Firmicutes.Negativicutes.Selenomonadales.Veillonellaceae.Veillonella	RNF168
257433	ENSG00000163961	rs9865308	0.807010558	0.978124153	0.951215387	0.868422996	-0.094715055	0.00613351	-0.013718138	0.021532752	0.386146982	0.222822104	0.223359751	0.129467378	0.28086716	0.228898365	0.837700517	0.917221068	Bacteria.Actinobacteria.Actinobacteria	RNF168
257434	ENSG00000163961	rs9865308	0.406738463	0.415675512	0.450327679	0.349144331	-0.434129243	0.248157524	-0.160794007	0.11810475	0.51987307	0.302932958	0.211723677	0.125236193	0.387747546	0.270601463	0.843521732	0.856819648	Bacteria.Firmicutes.Clostridia.Clostridiales.Ruminococcaceae.Ruminiclostridium_9	RNF168
257435	ENSG00000163961	rs9865308	0.703907756	0.848976454	0.314328676	0.748737185	-0.112536635	-0.034104299	0.113234376	-0.02138026	0.294807952	0.178383592	0.111667781	0.066467074	0.344999061	0.273682496	0.67049572	0.935568656	Bacteria.Proteobacteria.Betaproteobacteria.Burkholderiales.Alcaligenaceae	RNF168
257436	ENSG00000163961	rs9865308	0.788583688	0.971036262	0.663386165	0.707437989	-0.082935464	0.006642528	0.064388385	-0.032243937	0.308014336	0.182243033	0.147260765	0.085538839	0.28404365	0.231838993	0.99935717	0.960853802	Bacteria.Firmicutes.Erysipelotrichia.Erysipelotrichales.Erysipelotrichaceae.Erysipelotrichaceae_UCG_003	RNF168
257437	ENSG00000163961	rs9865308	0.980439544	0.806535319	0.389694836	0.462612994	0.008138988	-0.04749769	0.104379899	-0.053453593	0.330686665	0.193159428	0.120536011	0.072339745	0.354539469	0.166351084	0.718335307	0.903004347	Bacteria.Firmicutes.Clostridia.Clostridiales.Lachnospiraceae.Lachnospiraceae_NK4A136_group	RNF168
257438	ENSG00000163961	rs9865308	0.495751651	0.706024989	0.57933853	0.730654904	-0.322309227	0.10162844	0.119899475	-0.04368694	0.470493942	0.268246499	0.215201452	0.126357915	0.362346624	0.362534562	0.899084992	0.862626287	Bacteria.Firmicutes.Erysipelotrichia.Erysipelotrichales.Erysipelotrichaceae	RNF168
257439	ENSG00000163961	rs9865308	0.7126017	0.876663989	0.03641322	0.045348495	-0.107750863	0.028076219	-0.318779079	0.17948397	0.291235904	0.180192756	0.149210217	0.087953153	0.343944702	0.280344835	0.979221309	0.998719086	Bacteria.Firmicutes.Bacilli.Bacillales.Family_XI.Gemella	RNF168
257440	ENSG00000163961	rs9865308	0.905024632	0.73106583	0.961216436	0.686831373	-0.056335925	-0.105728157	0.008329026	-0.043251725	0.470317116	0.306289417	0.170624401	0.106803049	0.533470901	0.368246789	0.998896274	0.991419867	Bacteria.Proteobacteria.Deltaproteobacteria.Desulfovibrionales.Desulfovibrionaceae.Desulfovibrio	RNF168
257441	ENSG00000163961	rs9865308	0.803067289	0.693498978	0.614546872	0.592995799	0.147584528	-0.133746179	-0.074154644	0.044586607	0.589393492	0.33785566	0.146541703	0.083005361	0.626156465	0.327426622	0.996566686	0.997858307	Bacteria.Proteobacteria.Gammaproteobacteria	RNF168
257442	ENSG00000163961	rs9865308	0.527608992	0.660136666	0.524350119	0.500483951	-0.224242445	0.090389702	0.088448288	-0.055901832	0.353096146	0.204617549	0.138176372	0.082510141	0.373579115	0.26078219	0.552980512	0.95433532	Bacteria.Firmicutes.Clostridia.Clostridiales.Lachnospiraceae.Anaerostipes	RNF168
257443	ENSG00000163961	rs9865308	0.361259297	0.489208663	0.408622448	0.503342147	-0.557907252	0.233748032	-0.176894412	0.082511761	0.606782969	0.3360766	0.212689749	0.122605528	0.431294738	0.286191868	0.998832683	0.975171299	Bacteria.Firmicutes.Clostridia.Clostridiales.Ruminococcaceae.Eubacterium_coprostanoligenes_group	RNF168
257444	ENSG00000163961	rs9865308	0.995403029	0.872250871	0.052718545	0.046474701	0.001720814	-0.028640115	-0.331150171	0.199871581	0.297529055	0.177408635	0.167817289	0.098468872	0.361349732	0.210186033	0.88760533	0.997132292	Bacteria.Firmicutes.Bacilli.Bacillales	RNF168
257445	ENSG00000163961	rs9865308	0.931455246	0.91803657	0.639712558	0.844949928	0.038867141	-0.027180864	0.084184355	-0.020548646	0.450122219	0.263105001	0.179000115	0.104653901	0.50597197	0.31885739	0.585898071	0.985767335	Bacteria.Firmicutes.Clostridia.Clostridiales.Christensenellaceae.Christensenellaceae_R_7_group	RNF168
257446	ENSG00000163961	rs9865308	0.796930816	0.995859232	0.113226084	0.124854342	-0.076600055	-0.000910738	0.229832375	-0.133356523	0.296463937	0.174815645	0.143150859	0.085771951	0.290776296	0.20817774	0.998525812	0.997174658	Bacteria.Proteobacteria.Deltaproteobacteria.Desulfovibrionales.Desulfovibrionaceae	RNF168
257447	ENSG00000163961	rs9865308	0.736402082	0.872442364	0.088767373	0.070466952	-0.099367508	0.028160178	0.254372414	-0.161752966	0.293928331	0.174699896	0.147220735	0.087951698	0.260129157	0.209757011	0.997117901	0.9453081	Bacteria.Firmicutes.Clostridia.Clostridiales.Lachnospiraceae.Eubacterium_hallii_group	RNF168
257448	ENSG00000163961	rs9865308	0.696263403	0.889928795	0.41004681	0.123375168	-0.113746199	0.023754559	0.094833066	-0.105069974	0.290091221	0.170972496	0.114372045	0.067308564	0.272577201	0.209054185	0.747677996	0.787569737	Bacteria.Firmicutes.Negativicutes.Selenomonadales.Veillonellaceae.Dialister	RNF168
257449	ENSG00000163961	rs9865308	0.611443517	0.554721324	0.514728324	0.294073039	-0.153242635	0.113762804	-0.138913666	0.13933574	0.300192356	0.191591415	0.212056231	0.131725218	0.364664665	0.181241319	0.999005033	0.90762445	Bacteria.Actinobacteria.Coriobacteriia.Coriobacteriales	RNF168
257450	ENSG00000163961	rs9865308	0.556971194	0.556247949	0.61709045	0.464629683	-0.220325361	0.136097165	0.065563696	-0.058332332	0.373181248	0.230094544	0.130503369	0.079300654	0.511995924	0.282650377	0.9994853	0.999502343	Bacteria.Firmicutes.Clostridia.Clostridiales.Lachnospiraceae.Ruminococcus_gnavus_group	RNF168
257451	ENSG00000163961	rs9865308	0.725354742	0.883579182	0.9472241	0.89917005	-0.124240373	0.030003738	0.008736049	-0.009545607	0.35212162	0.204093219	0.13146943	0.075040528	0.259392024	0.237126632	0.942321429	0.995634428	Bacteria.Proteobacteria.Gammaproteobacteria.Pasteurellales.Pasteurellaceae.Haemophilus	RNF168
257452	ENSG00000163961	rs9865308	0.857605216	0.993609725	0.526484567	0.674207781	-0.055914918	0.001464172	0.109265063	-0.042587656	0.31040168	0.182111599	0.171581682	0.100849583	0.344322573	0.214672647	0.887829699	0.993111591	Bacteria.Actinobacteria.Actinobacteria.Bifidobacteriales.Bifidobacteriaceae.Bifidobacterium	RNF168
257453	ENSG00000163961	rs9865308	0.817829087	0.641581866	0.871713307	0.65531034	-0.341146614	0.389440001	0.040232907	-0.06270737	1.475080985	0.832716559	0.248165563	0.139827222	0.999435429	0.989125616	0.999968393	0.999515331	Bacteria.Firmicutes	RNF168
257454	ENSG00000163961	rs9865308	0.664426941	0.561061188	0.366966617	0.411583247	0.196851617	-0.160510025	-0.13875362	0.082768848	0.45170345	0.274719004	0.152727064	0.100152207	0.486585438	0.265565866	0.95319546	0.933837527	Bacteria.Firmicutes.Bacilli	RNF168
257455	ENSG00000163961	rs9865308	0.433028812	0.641345578	0.449305544	0.557494296	-0.323657682	0.114255265	-0.119517937	0.054079821	0.410255807	0.244131893	0.157017773	0.091720917	0.410848564	0.266631752	0.999985325	0.999758873	Bacteria.Firmicutes.Clostridia.Clostridiales.Ruminococcaceae.Ruminococcaceae_UCG_014	RNF168
257456	ENSG00000163961	rs9865308	0.765376225	0.97861022	0.907088224	0.978984586	-0.147185453	0.008199262	-0.020967004	-0.002866492	0.49113934	0.304638638	0.178948232	0.108400469	0.504438791	0.46892646	0.999878354	0.998275086	Bacteria.Bacteroidetes.Bacteroidia.Bacteroidales.Porphyromonadaceae.Barnesiella	RNF168
257457	ENSG00000163961	rs9865308	0.416547398	0.630144522	0.384087316	0.446085663	-0.305076796	0.115441717	-0.166223854	0.085079529	0.373116713	0.238608078	0.189685603	0.110980732	0.43640547	0.346982228	0.997947728	0.9977362	Bacteria.Actinobacteria.Actinobacteria.Micrococcales	RNF168
257458	ENSG00000163961	rs9865308	0.603995502	0.881114228	0.502145642	0.995136843	-0.160150531	-0.028305811	0.084336931	0.000457584	0.307269963	0.188521681	0.124965835	0.074785957	0.355452415	0.283417817	0.723548116	0.999734669	Bacteria.Proteobacteria.Betaproteobacteria.Burkholderiales	RNF168
257459	ENSG00000163961	rs9865308	0.662020745	0.890685786	0.610061393	0.711950393	-0.133126137	0.024776931	0.070639346	-0.030667001	0.30315599	0.179573969	0.137841787	0.082692378	0.261306916	0.228991749	0.999694213	0.908466096	Bacteria.Firmicutes.Clostridia.Clostridiales.Lachnospiraceaencultured	RNF168
257460	ENSG00000163961	rs9865308	0.766188592	0.967290352	0.370717461	0.386677591	-0.089724605	0.007312356	0.162451884	-0.085336336	0.300472088	0.177634256	0.180226997	0.097916584	0.259908385	0.214790066	0.97729231	0.884494316	Bacteria.Bacteroidetes.Bacteroidia.Bacteroidales.Rikenellaceae	RNF168
257461	ENSG00000163961	rs9865308	0.409451007	0.378624042	0.303267057	0.192697113	-0.272325961	0.193487931	-0.111749082	0.094383742	0.32801495	0.218264034	0.107691972	0.071703955	0.343881425	0.197587211	0.809170224	0.881258771	Bacteria.Bacteroidetes.Bacteroidia.Bacteroidales.Prevotellaceae.Prevotella_9	RNF168
257462	ENSG00000163961	rs9865308	0.936308506	0.896230753	0.77681712	0.846987674	0.050082199	-0.044443967	0.060331018	-0.022509775	0.624308102	0.339434092	0.211947963	0.116188578	0.540390606	0.386738089	0.994527911	0.958178878	Bacteria.Proteobacteria.Gammaproteobacteria.Enterobacteriales.Enterobacteriaceae.Citrobacter	RNF168
257463	ENSG00000163961	rs9865308	0.543372214	0.374429121	0.356673328	0.276657148	0.349312735	-0.314619642	0.201185819	-0.145993224	0.571766059	0.35178191	0.216719058	0.133075197	0.617562753	0.370744211	0.78982417	0.913834648	Bacteria.Firmicutes.Clostridia.Clostridiales.Ruminococcaceae.Anaerotruncus	RNF168
257464	ENSG00000163961	rs9865308	0.32708558	0.254864812	0.366725506	0.252716353	-0.936621754	0.653117833	0.166292594	-0.124121912	0.948529568	0.568541596	0.182946746	0.107555859	0.919841614	0.515433883	0.997187614	0.921529413	Bacteria.Bacteroidetes.Bacteroidia.Bacteroidales	RNF168
257465	ENSG00000163961	rs9865308	0.666211394	0.908930578	0.922339489	0.851702203	-0.138633579	0.021238509	-0.016425748	-0.018270019	0.319927814	0.184949407	0.167838362	0.097340032	0.292967915	0.22053054	0.998043854	0.98261409	Bacteria.Firmicutes.Clostridia.Clostridiales.Ruminococcaceaencultured	RNF168
257466	ENSG00000163961	rs9865308	0.37528554	0.880528631	0.411992809	0.827527347	-0.264309125	0.025864417	-0.110680401	-0.018068242	0.296062468	0.171410728	0.134043794	0.08259629	0.236401357	0.167820754	0.528249166	0.994312685	Bacteria.Firmicutes.Clostridia.Clostridiales.Peptostreptococcaceae.Intestinibacter	RNF168
257467	ENSG00000163961	rs9865308	0.400621109	0.296854597	0.509207541	0.22196937	-0.349461807	0.267746274	-0.096592297	0.108735619	0.413044227	0.254596576	0.145528464	0.088178759	0.290626803	0.177037495	0.691587682	0.818120811	Bacteria.Firmicutes.Clostridia.Clostridiales.Lachnospiraceae.Lachnospiraceae_UCG_010	RNF168
257468	ENSG00000163961	rs9865308	0.997825261	0.827006671	0.735048188	0.633566453	0.001231266	-0.056156336	-0.078621216	0.064734505	0.4500015	0.255925069	0.231325446	0.135153198	0.408110719	0.228712213	0.871461838	0.958212988	Bacteria.Actinobacteria	RNF168
257469	ENSG00000163961	rs9865308	0.621205717	0.490390508	0.348565251	0.292447845	0.237536391	-0.184912702	0.175654323	-0.108317415	0.478406699	0.26658993	0.186035568	0.10205398	0.349270561	0.196296355	0.959597159	0.99789802	Bacteria.Verrucomicrobia	RNF168
257470	ENSG00000163961	rs9865308	0.213732678	0.264621061	0.210081361	0.196062281	-0.685118671	0.337004204	-0.270245902	0.153747421	0.545622369	0.299492775	0.213487881	0.117699021	0.211918007	0.146471323	0.644383707	0.873824827	Bacteria.Bacteroidetes.Bacteroidia.Bacteroidales.Porphyromonadaceae.Odoribacter	RNF168
257471	ENSG00000163961	rs9865308	0.266537891	0.37111048	0.290871853	0.329179599	-0.769668683	0.392599662	0.17303442	-0.097100454	0.686773051	0.435917204	0.162492555	0.09876475	0.862834244	0.620035564	0.999135888	0.977096731	Bacteria.Firmicutes.Clostridia.Clostridiales.Ruminococcaceae	RNF168
257472	ENSG00000163961	rs9865308	0.776619777	0.968590264	0.385666931	0.455458708	-0.08576997	0.007089568	-0.099599119	0.053340376	0.301043534	0.179353731	0.114037659	0.071040947	0.264731562	0.244046181	0.968802863	0.995185397	Bacteria.Bacteroidetes.Bacteroidia.Bacteroidales.Prevotellaceae	RNF168
257473	ENSG00000163961	rs9865308	0.552713708	0.534854222	0.117250829	0.074172336	-0.177205935	0.121933532	0.235840922	-0.160846011	0.296926605	0.195426796	0.148560527	0.088631217	0.403027619	0.277486704	0.99759175	0.986746924	Bacteria.Firmicutes.Clostridia.Clostridiales.Lachnospiraceae.Lachnospiraceae_UCG_008	RNF168
257474	ENSG00000163961	rs9865308	0.622574275	0.697224034	0.492431589	0.365036578	-0.148862546	0.071435175	-0.137274346	0.102037743	0.30099656	0.182792784	0.198847331	0.111859482	0.234702702	0.141572144	0.990263512	0.935449612	Bacteria.Proteobacteria.Gammaproteobacteria.Pseudomonadales	RNF168
257475	ENSG00000163961	rs9865308	0.702362461	0.881210914	0.750091701	0.679917009	-0.115740629	0.026698896	0.051456109	-0.039786425	0.301547046	0.177965185	0.160864969	0.096000621	0.249238106	0.21843622	0.771216521	0.979583885	Bacteria.Firmicutes.Clostridia.Clostridiales.Lachnospiraceae.Dorea	RNF168
257476	ENSG00000163961	rs9865308	0.263550674	0.657321162	0.123820653	0.319644361	-0.378701278	0.088238422	-0.180247415	0.065936615	0.33578793	0.197993338	0.115607388	0.065748178	0.262814563	0.259864324	0.86527713	0.998607976	Bacteria.Firmicutes.Clostridia.Clostridiales.Lachnospiraceae.Tyzzerella_4	RNF168
257477	ENSG00000163961	rs9865308	0.345261977	0.398554147	0.271757536	0.241855879	-0.349009721	0.198873245	-0.192921746	0.131686436	0.367095566	0.234022872	0.174048385	0.111492163	0.406215772	0.24713905	0.99991226	0.982046009	Bacteria.Actinobacteria.Coriobacteriia.Coriobacteriales.Coriobacteriaceae.Collinsella	RNF168
257478	ENSG00000163961	rs9865308	0.334668196	0.378653319	0.363771514	0.322938966	-0.509286177	0.278701001	0.181613818	-0.114484862	0.52397263	0.314408048	0.198567452	0.114943533	0.521959571	0.362247937	0.882834534	0.859949277	Bacteria.Firmicutes.Negativicutes.Selenomonadales	RNF168
257479	ENSG00000163961	rs9865308	0.748730919	0.96545197	0.19220606	0.269351297	-0.095717931	-0.008006299	-0.23708293	0.111957368	0.297560767	0.184136263	0.179912099	0.100493915	0.359371464	0.27996277	0.945687051	0.843195115	Bacteria.Firmicutes.Bacilli.Lactobacillales.Carnobacteriaceae.Granulicatella	RNF168
257480	ENSG00000163961	rs9865308	0.306155173	0.77626739	0.351803598	0.850458773	-0.547081537	0.086428434	-0.189084536	0.021919997	0.530403353	0.302863529	0.201619229	0.115803804	0.382261555	0.381762872	0.961249848	0.997513341	Bacteria.Firmicutes.Clostridia.Clostridiales.Lachnospiraceae.Eubacterium_xylanophilum_group	RNF168
257481	ENSG00000163961	rs9865308	0.943119849	0.867296237	0.12896103	0.154520711	-0.021614635	-0.029822459	0.229310455	-0.124592804	0.301772751	0.177773019	0.149119659	0.086491689	0.351197751	0.214538364	0.995339941	0.95316496	Bacteria.Proteobacteria.Deltaproteobacteria.Desulfovibrionales.Desulfovibrionaceae.Bilophila	RNF168
257482	ENSG00000163961	rs9865308	0.331830806	0.931598727	0.24771172	0.650023548	-0.334492351	0.017889106	-0.190751371	0.043647174	0.342109683	0.207610268	0.163537574	0.095750855	0.317875811	0.342010376	0.709011955	0.996502544	Bacteria.Firmicutes.Clostridia.Clostridiales.Family_XI	RNF168
257483	ENSG00000163961	rs9865308	0.891442753	0.980019751	0.722972769	0.980113098	-0.048873166	-0.005214569	0.052227865	-0.002169528	0.356700357	0.207415308	0.146696064	0.086700538	0.31757603	0.235406896	0.925469309	0.976023239	Bacteria.Firmicutes.Clostridia.Clostridiales.Ruminococcaceae.Ruminococcaceae_UCG_002	RNF168
257484	ENSG00000163961	rs9865308	0.712334431	0.962917527	0.888440597	0.965279685	-0.11318502	0.008444176	0.016696618	0.003145421	0.305625926	0.180924867	0.118559555	0.071982103	0.340253084	0.289622982	0.816853521	0.879879564	Bacteria.Firmicutes.Clostridia.Clostridiales.Lachnospiraceae.Roseburia	RNF168
257485	ENSG00000163961	rs9865308	0.330768927	0.665380586	0.320641352	0.505928062	-0.416699991	0.113023846	0.118754707	-0.046135018	0.425247683	0.260137312	0.118661413	0.06897147	0.470506624	0.45104898	0.92439656	0.909814942	Bacteria.Firmicutes.Clostridia.Clostridiales.Ruminococcaceae.Faecalibacterium	RNF168
257486	ENSG00000163964	rs6805472	0.005898611	0.000123768	0.725048181	0.601275119	0.39973818	-0.581725332	0.018361365	0.029246907	0.140401977	0.142443843	0.051979185	0.055693929	0.013058138	0.000245593	0.920699594	0.882968202	Bacteria.Proteobacteria.Betaproteobacteria.Burkholderiales.Alcaligenaceae.Parasutterella	PIGX
257487	ENSG00000163964	rs6805472	0.00940684	0.000419255	0.715316468	0.094568966	0.36072974	-0.520286878	0.018740194	-0.095419147	0.134778511	0.139904654	0.05115808	0.056243528	0.016305325	0.000542885	0.843941501	0.778226454	Bacteria.Firmicutes.Negativicutes.Selenomonadales.Veillonellaceae.Dialister	PIGX
257488	ENSG00000163964	rs6805472	0.288412405	0.004479214	0.55105294	0.745175512	0.263553802	-0.662769664	-0.062678817	-0.031605608	0.246227356	0.225062906	0.104585884	0.096832931	0.412723195	0.017567896	0.99032513	0.909173075	Bacteria.Firmicutes.Clostridia.Clostridiales.Ruminococcaceae.Ruminococcaceae_UCG_013	PIGX
257489	ENSG00000163964	rs6805472	0.011760093	0.000387702	0.800143723	0.34170558	0.408150772	-0.563608755	-0.011494032	-0.048935291	0.157442024	0.150583514	0.045216544	0.051090588	0.029691714	0.000765511	0.999492402	0.999741582	Bacteria.Proteobacteria.Gammaproteobacteria.Enterobacteriales.Enterobacteriaceae.Escherichia_Shigella	PIGX
257490	ENSG00000163964	rs6805472	0.010149482	0.000104326	0.234350808	0.907758938	0.368195861	-0.657863482	-0.073339428	-0.007811916	0.139044721	0.159147278	0.061097168	0.067159833	0.017454837	0.000163328	0.396065897	0.999289972	Bacteria.Firmicutes.Clostridia.Clostridiales.Lachnospiraceae.Lachnospira	PIGX
257491	ENSG00000163964	rs6805472	0.131383713	0.038950904	0.283281248	0.126875077	0.270759327	-0.402432949	-0.072721103	0.111000141	0.177207484	0.190967512	0.067214244	0.07178198	0.189993823	0.040996536	0.81901341	0.940377436	Bacteria.Firmicutes.Erysipelotrichia.Erysipelotrichales.Erysipelotrichaceae.Clostridium_innocuum_group	PIGX
257492	ENSG00000163964	rs6805472	0.013164806	0.000716609	0.441449766	0.45786171	0.496317801	-0.720001655	-0.071647575	0.071488493	0.194692479	0.202683749	0.092509464	0.095723125	0.070323193	0.00319747	0.95319546	0.933837527	Bacteria.Firmicutes.Bacilli	PIGX
257493	ENSG00000163964	rs6805472	0.056372635	0.000229419	0.574577587	0.725097931	0.332716844	-0.621923097	-0.046886858	-0.028494204	0.171255264	0.159407021	0.083107142	0.080679468	0.078017938	0.000604233	0.991744893	0.887089199	Bacteria.Firmicutes.Bacilli.Lactobacillales.Carnobacteriaceae	PIGX
257494	ENSG00000163964	rs6805472	0.431665831	0.051695611	0.40550227	0.874374955	0.203983299	-0.671670275	0.057348635	0.01456399	0.257793101	0.338862945	0.068493839	0.091754116	0.722241815	0.140173384	0.998803525	0.997226571	Bacteria.Firmicutes.Clostridia.Clostridiales.Lachnospiraceae.Eubacterium_rectale_group	PIGX
257495	ENSG00000163964	rs6805472	0.007168548	0.000127521	0.951719347	0.840545772	0.389743262	-0.628967352	-0.004299778	-0.01600832	0.140366803	0.154341823	0.070740997	0.079248185	0.016155391	0.000228879	0.911908089	0.993111591	Bacteria.Actinobacteria.Actinobacteria.Bifidobacteriales.Bifidobacteriaceae.Bifidobacterium	PIGX
257496	ENSG00000163964	rs6805472	0.038469832	0.010563968	0.545687732	0.614818682	0.511838062	-0.556838516	0.065369642	0.050073236	0.242264354	0.211485314	0.107618324	0.099029091	0.146498087	0.02612483	0.99792254	0.986607256	Bacteria.Firmicutes.Clostridia.Clostridiales.Family_XIII.Family_XIII_AD3011_group	PIGX
257497	ENSG00000163964	rs6805472	0.007408972	0.000182766	0.479832937	0.765141371	0.470666872	-0.602210754	0.044456894	0.016180344	0.170249604	0.151721952	0.062556584	0.053936112	0.024451494	0.000675377	0.982891669	0.998439902	Bacteria.Verrucomicrobia.Verrucomicrobiae.Verrucomicrobiales.Verrucomicrobiaceae.Akkermansia	PIGX
257498	ENSG00000163964	rs6805472	0.01460393	0.00015613	0.706399884	0.597898938	0.428477215	-0.659635303	0.028585664	-0.038306264	0.170765414	0.164262824	0.075552514	0.07227224	0.03721027	0.000471828	0.849998293	0.981481548	Bacteria.Firmicutes.Clostridia.Clostridiales.Lachnospiraceae.Eubacterium_eligens_group	PIGX
257499	ENSG00000163964	rs6805472	0.710088157	0.1583076	0.014212162	0.085765247	-0.085800833	-0.320505634	-0.258130214	0.157444492	0.229801182	0.224568922	0.102444734	0.090242053	0.545445858	0.1533932	0.998891856	0.999590371	Bacteria.Firmicutes.Bacilli.Bacillales.Staphylococcaceae.Staphylococcus	PIGX
257500	ENSG00000163964	rs6805472	0.009820997	9.20E-05	0.979003773	0.925798601	0.390861662	-0.606309482	0.001885193	0.008052212	0.146920063	0.145393697	0.071356422	0.086125323	0.019934743	0.000188593	0.998043854	0.98261409	Bacteria.Firmicutes.Clostridia.Clostridiales.Ruminococcaceaencultured	PIGX
257501	ENSG00000163964	rs6805472	0.006522569	9.76E-05	0.339770448	0.299010937	0.504733805	-0.737543917	-0.058410531	0.073835946	0.179564139	0.177589776	0.060737521	0.07052638	0.024928469	0.000397087	0.651886298	0.926563275	Bacteria.Firmicutes.Clostridia.Clostridiales.Lachnospiraceae.Lachnoclostridium	PIGX
257502	ENSG00000163964	rs6805472	0.024339054	0.001062553	0.046097426	0.029180064	0.314681233	-0.489199951	0.121136564	-0.151531349	0.136491078	0.142742633	0.05957298	0.067939417	0.034197831	0.00107498	0.902579082	0.961898573	Bacteria.Bacteroidetes.Bacteroidia.Bacteroidales.Porphyromonadaceae	PIGX
257503	ENSG00000163964	rs6805472	0.054207411	0.032462773	0.525788976	0.251515503	0.326523863	-0.438917902	0.048276524	-0.110661625	0.166538274	0.200833381	0.075682094	0.095647108	0.098421398	0.034440845	0.906603649	0.878194273	Bacteria.Firmicutes.Clostridia.Clostridiales.Lachnospiraceae.Blautia	PIGX
257504	ENSG00000163964	rs6805472	0.005307361	5.74E-05	0.588886289	0.30942746	0.393618225	-0.589132291	-0.034820255	0.066636421	0.136443935	0.136833184	0.064108321	0.06504701	0.010820991	0.000116519	0.891122209	0.863182301	Bacteria.Fusobacteria.Fusobacteriia.Fusobacteriales	PIGX
257505	ENSG00000163964	rs6805472	0.019968484	0.000352397	0.81520177	0.868876244	0.418867034	-0.601111358	-0.022202413	-0.014840908	0.175571912	0.159362936	0.094610809	0.089543478	0.06385672	0.001042116	0.992462892	0.996205121	Bacteria.Firmicutes.Bacilli.Lactobacillales.Streptococcaceae	PIGX
257506	ENSG00000163964	rs6805472	0.025913436	0.002307172	0.55029289	0.89677015	0.491897587	-0.634906135	0.05705919	-0.012080531	0.215770012	0.200119556	0.095027047	0.092748126	0.098690528	0.010420781	0.858105132	0.907189421	Bacteria.Firmicutes.Clostridia.Clostridiales.Ruminococcaceae.Ruminiclostridium_9	PIGX
257507	ENSG00000163964	rs6805472	0.023172046	0.000387755	0.901658419	0.824239658	0.4061163	-0.595497226	-0.011841778	-0.020088433	0.174629598	0.159105144	0.095459638	0.090085185	0.065537823	0.001087566	0.980868542	0.992584463	Bacteria.Firmicutes.Bacilli.Lactobacillales.Streptococcaceae.Streptococcus	PIGX
257508	ENSG00000163964	rs6805472	0.02324365	0.00140292	0.955143621	0.57855718	0.396202229	-0.5603706	0.006032253	0.067521097	0.170458733	0.167914619	0.106829407	0.120940371	0.058886483	0.002573774	0.999005033	0.925431572	Bacteria.Actinobacteria.Coriobacteriia.Coriobacteriales	PIGX
257509	ENSG00000163964	rs6805472	0.010594844	0.000594913	0.974403272	0.137951302	0.3969827	-0.52368356	-0.001875034	0.086115553	0.150835623	0.145039096	0.058212773	0.057335614	0.025480726	0.001201453	0.821444133	0.970562572	Bacteria.Firmicutes.Negativicutes.Selenomonadales.Acidaminococcaceae.Phascolarctobacterium	PIGX
257510	ENSG00000163964	rs6805472	0.081857596	0.006881929	0.202926353	0.386914587	0.282031451	-0.517524001	-0.071697804	0.058356193	0.159575601	0.185396212	0.055742696	0.066992663	0.132092853	0.010495926	0.99714486	0.996602117	Bacteria.Firmicutes.Clostridia.Clostridiales.Clostridiaceae_1.Clostridium_sensu_stricto_1	PIGX
257511	ENSG00000163964	rs6805472	0.105715281	0.000449075	0.852079363	0.34777434	0.354091334	-0.737526141	-0.016234428	-0.0803329	0.215832919	0.199452498	0.086717883	0.084940178	0.250535318	0.003521769	0.949374291	0.966332496	Bacteria.Firmicutes.Clostridia.Clostridiales.Ruminococcaceae.Ruminococcaceae_NK4A214_group	PIGX
257512	ENSG00000163964	rs6805472	0.667903577	0.161234345	0.087977782	0.047741839	0.094552006	-0.293911421	-0.142813189	0.147553503	0.219384695	0.207406046	0.082445252	0.073125256	0.526394587	0.150100598	0.997594253	0.968019235	Bacteria.Firmicutes.Erysipelotrichia.Erysipelotrichales.Erysipelotrichaceae.Faecalitalea	PIGX
257513	ENSG00000163964	rs6805472	0.003551346	4.14E-05	0.186123887	0.212742897	0.563439515	-0.75557449	0.100437651	-0.086309421	0.186217627	0.171789453	0.075163316	0.068585782	0.015879977	0.000198189	0.818995206	0.927651732	Bacteria.Firmicutes.Clostridia.Clostridiales.Ruminococcaceae.Ruminococcaceae_UCG_003	PIGX
257514	ENSG00000163964	rs6805472	0.001594205	9.25E-06	0.099531248	0.061834678	0.596668643	-0.814542957	0.130929996	-0.135737762	0.181060808	0.169263966	0.078354536	0.071430811	0.012424677	7.26E-05	0.41303727	0.757439787	Bacteria.Firmicutes.Clostridia.Clostridiales.Christensenellaceae.Christensenellaceae_R_7_group	PIGX
257515	ENSG00000163964	rs6805472	0.197411674	0.053403264	0.00202367	0.011539256	0.184557302	-0.353567398	0.183803658	-0.176121319	0.141717094	0.179709843	0.057144073	0.067749589	0.213610475	0.042522615	0.750085557	0.942916265	Bacteria.Firmicutes.Clostridia.Clostridiales.Ruminococcaceae.Subdoligranulum	PIGX
257516	ENSG00000163964	rs6805472	0.128559231	0.000747108	0.247017379	0.69478856	0.26015526	-0.707685429	-0.067076166	-0.026451853	0.168997027	0.199955655	0.057421377	0.067117647	0.21710191	0.003554581	0.981446852	0.946234759	Bacteria.Proteobacteria.Gammaproteobacteria.Enterobacteriales.Enterobacteriaceae.Citrobacter	PIGX
257517	ENSG00000163964	rs6805472	0.676995725	0.619564242	0.257061408	0.12746892	-0.23872401	0.300340649	0.108099025	-0.159847849	0.570492553	0.602057608	0.094540764	0.103535485	0.997454612	0.865775875	0.997650199	0.999159905	Bacteria.Firmicutes.Clostridia.Clostridiales	PIGX
257518	ENSG00000163964	rs6805472	0.065454066	0.005848876	0.590243081	0.867953547	0.523803139	-0.653411559	0.056943395	-0.015409806	0.279540397	0.229256389	0.105223507	0.092320174	0.273062692	0.03489431	0.840371308	0.939839473	Bacteria.Firmicutes.Clostridia.Clostridiales.Ruminococcaceae.Anaerotruncus	PIGX
257519	ENSG00000163964	rs6805472	0.095937467	0.001389623	0.82629279	0.82617035	0.354846114	-0.584378545	-0.01697473	0.013885942	0.210044632	0.174945836	0.077036918	0.062973859	0.149013929	0.004655575	0.768564137	0.998431627	Bacteria.Firmicutes.Clostridia.Clostridiales.Ruminococcaceae.Ruminococcus_1	PIGX
257520	ENSG00000163964	rs6805472	0.056167201	0.057852823	0.321370244	0.600963734	0.750591479	-0.858399059	-0.085276063	0.059297875	0.386011459	0.444547795	0.085338495	0.112822204	0.535402745	0.282293375	0.999330493	0.996754281	Bacteria.Proteobacteria	PIGX
257521	ENSG00000163964	rs6805472	0.001562893	9.02E-06	0.098293197	0.061088882	0.59632112	-0.814269881	0.131167507	-0.135913754	0.180598477	0.168962529	0.078203091	0.071312665	0.012127163	6.99E-05	0.413052721	0.763799387	Bacteria.Firmicutes.Clostridia.Clostridiales.Christensenellaceae	PIGX
257522	ENSG00000163964	rs6805472	0.006815367	0.000106922	0.985834629	0.764879897	0.391522049	-0.635778737	-0.001265866	-0.024793386	0.140080608	0.154070867	0.071024187	0.082552357	0.015064913	0.000215598	0.966359896	0.998755611	Bacteria.Actinobacteria.Actinobacteria.Bifidobacteriales.Bifidobacteriaceae	PIGX
257523	ENSG00000163964	rs6805472	0.004791355	2.38E-05	0.407161298	0.65866428	0.401159245	-0.616615191	0.061697456	-0.042412923	0.137332007	0.135441447	0.073950149	0.095568609	0.01041792	6.39E-05	0.999670759	0.996530704	Bacteria.Firmicutes.Clostridia.Clostridiales.Ruminococcaceae.Flavonifractor	PIGX
257524	ENSG00000163964	rs6805472	0.003199013	1.49E-05	0.24102922	0.462564757	0.428728397	-0.641026122	0.086882315	-0.050353909	0.140030126	0.136929693	0.073428341	0.068137509	0.007052674	4.03E-05	0.975966367	0.997201293	Bacteria.Firmicutes.Clostridia.Clostridiales.Lachnospiraceae.Coprococcus_1	PIGX
257525	ENSG00000163964	rs6805472	0.251879464	0.134210418	0.909369116	0.505694542	0.438944133	-0.452276834	-0.007781733	-0.038983495	0.379682709	0.298213021	0.068094331	0.058247914	0.785788547	0.368059153	0.999973618	0.989705988	Bacteria.Bacteroidetes.Bacteroidia.Bacteroidales.Bacteroidaceae.Bacteroides	PIGX
257526	ENSG00000163964	rs6805472	0.028099983	0.000350927	0.812736167	0.498846098	0.369115478	-0.570225945	-0.01324982	0.03446473	0.164333308	0.151123803	0.055703759	0.050674758	0.040784053	0.000658344	0.955858825	0.966245262	Bacteria.Firmicutes.Clostridia.Clostridiales.Lachnospiraceae.Tyzzerella	PIGX
257527	ENSG00000163964	rs6805472	0.005149509	1.16E-05	0.484610177	0.501547082	0.390928839	-0.654504344	0.045089172	0.043276544	0.135009447	0.137773236	0.064144721	0.064034808	0.010694149	3.11E-05	0.997604342	0.996621608	Bacteria.Proteobacteria.Deltaproteobacteria	PIGX
257528	ENSG00000163964	rs6805472	0.067007466	0.000116605	0.418524516	0.684566838	0.304942935	-0.622050547	0.048383696	0.026145724	0.163699703	0.151671762	0.059427553	0.064072407	0.09128211	0.000430758	0.691362233	0.994680072	Bacteria.Proteobacteria.Betaproteobacteria.Burkholderiales	PIGX
257529	ENSG00000163964	rs6805472	0.007189221	0.000277665	0.96213715	0.129150898	0.39669078	-0.538691062	0.002695153	0.087463159	0.142922981	0.140131996	0.056555258	0.056905667	0.019744431	0.000535964	0.927822804	0.912642907	Bacteria.Firmicutes.Negativicutes.Selenomonadales.Acidaminococcaceae	PIGX
257530	ENSG00000163964	rs6805472	0.009433643	7.27E-05	0.910974245	0.590559885	0.382954262	-0.594245356	-0.005514817	0.027975269	0.143138941	0.140223481	0.049131507	0.051738618	0.016801851	0.000150093	0.814388402	0.993577312	Bacteria.Proteobacteria.Betaproteobacteria.Burkholderiales.Alcaligenaceae.Sutterella	PIGX
257531	ENSG00000163964	rs6805472	0.006111522	2.57E-05	0.752802021	0.53062976	0.411465783	-0.622806731	0.020019301	0.039235844	0.145170632	0.13742065	0.063295758	0.06223758	0.013093861	6.73E-05	0.99935717	0.960853802	Bacteria.Firmicutes.Erysipelotrichia.Erysipelotrichales.Erysipelotrichaceae.Erysipelotrichaceae_UCG_003	PIGX
257532	ENSG00000163964	rs6805472	0.096555585	0.000290557	0.375017419	0.861112514	0.288401199	-0.610956345	0.053776156	0.011812942	0.171038034	0.159498789	0.060202652	0.067251521	0.132353835	0.000984863	0.736291572	0.996359602	Bacteria.Proteobacteria.Betaproteobacteria	PIGX
257533	ENSG00000163964	rs6805472	0.004389997	1.99E-05	0.367933114	0.240913751	0.40512225	-0.62044694	0.054875069	-0.071975981	0.137241945	0.134790277	0.060524112	0.060815208	0.008600122	5.45E-05	0.998277807	0.999325446	Bacteria.Bacteroidetes.Bacteroidia.Bacteroidales.Porphyromonadaceae.Parabacteroides	PIGX
257534	ENSG00000163964	rs6805472	0.005877969	0.000106755	0.687640739	0.991282601	0.403358926	-0.603202467	0.031264073	-0.00081978	0.141611167	0.146160381	0.077412993	0.074743133	0.014194966	0.000192547	0.687949675	0.894960143	Bacteria.Firmicutes.Clostridia.Clostridiales.Peptostreptococcaceae	PIGX
257535	ENSG00000163964	rs6805472	0.013554924	0.00875133	0.303460874	0.776105699	0.580354417	-0.596545334	-0.060355134	-0.019097045	0.228666283	0.220672296	0.058187419	0.066870408	0.101849522	0.024505213	0.996566686	0.997858307	Bacteria.Proteobacteria.Gammaproteobacteria	PIGX
257536	ENSG00000163964	rs6805472	0.102886712	0.001929025	0.79292292	0.970683653	0.346962613	-0.604457334	-0.020548608	0.002498191	0.209732891	0.186997739	0.077954087	0.067715102	0.183376279	0.007907563	0.997329664	0.93016105	Bacteria.Firmicutes.Negativicutes.Selenomonadales.Veillonellaceae.Megasphaera	PIGX
257537	ENSG00000163964	rs6805472	0.00491204	1.07E-05	0.863266096	0.191205817	0.397877099	-0.650459881	-0.010677714	0.082812215	0.136619619	0.136286121	0.061756034	0.062699441	0.010957009	3.02E-05	0.995339941	0.95316496	Bacteria.Proteobacteria.Deltaproteobacteria.Desulfovibrionales.Desulfovibrionaceae.Bilophila	PIGX
257538	ENSG00000163964	rs6805472	0.017011717	0.014439288	0.098013814	0.019714016	0.337616589	-0.404942388	-0.093095679	0.167732628	0.137833979	0.161103319	0.055457269	0.070155535	0.03755366	0.010928783	0.858670885	0.979585985	Bacteria.Firmicutes.Erysipelotrichia.Erysipelotrichales.Erysipelotrichaceae.Erysipelatoclostridium	PIGX
257539	ENSG00000163964	rs6805472	0.217249048	0.024998617	0.305834079	0.247927684	0.243739585	-0.446075602	-0.071286641	0.080552207	0.195622956	0.194407908	0.069067175	0.069091993	0.252331344	0.029840019	0.999858829	0.929555963	Bacteria.Proteobacteria.Betaproteobacteria.Neisseriales.Neisseriaceae.Eikenella	PIGX
257540	ENSG00000163964	rs6805472	0.005537497	3.93E-05	0.250868665	0.493237037	0.390229006	-0.60536341	0.097193689	-0.074573786	0.135982234	0.137186796	0.083890761	0.108225167	0.010808418	7.70E-05	0.999276643	0.988728768	Bacteria.Firmicutes.Clostridia.Clostridiales.Ruminococcaceae.Ruminiclostridium_5	PIGX
257541	ENSG00000163964	rs6805472	0.110221798	0.000917768	0.109423912	0.202589086	0.255739433	-0.523443789	-0.121242494	0.079249017	0.157930624	0.150674563	0.074701409	0.061566936	0.122820638	0.00171976	0.838124876	0.851745899	Bacteria.Proteobacteria.Gammaproteobacteria.Pseudomonadales.Pseudomonadaceae.Pseudomonas	PIGX
257542	ENSG00000163964	rs6805472	0.042044473	0.000232525	0.762042265	0.561030343	0.432818658	-0.664230803	0.024786168	-0.040767772	0.208687187	0.170426813	0.081513405	0.069770082	0.097462471	0.001171791	0.870665682	0.992480232	Bacteria.Firmicutes.Clostridia.Clostridiales.Ruminococcaceae.Ruminococcus_2	PIGX
257543	ENSG00000163964	rs6805472	0.005161627	7.34E-05	0.464504483	0.204046146	0.392814079	-0.579785202	-0.046555605	0.083285209	0.135699636	0.136902113	0.063272813	0.064914156	0.010876416	0.000138748	0.880636957	0.78715134	Bacteria.Fusobacteria.Fusobacteriia.Fusobacteriales.Fusobacteriaceae.Fusobacterium	PIGX
257544	ENSG00000163964	rs6805472	0.04808886	5.02E-05	0.262768551	0.719231796	0.302397361	-0.608408724	0.062524799	0.019855496	0.150103927	0.140078881	0.055348031	0.054993528	0.062520048	0.000176932	0.652059415	0.935568656	Bacteria.Proteobacteria.Betaproteobacteria.Burkholderiales.Alcaligenaceae	PIGX
257545	ENSG00000163964	rs6805472	0.028182201	0.002031719	0.125066878	0.132756399	0.31709637	-0.49905851	0.109545244	-0.127842287	0.141250528	0.155219804	0.070497494	0.083973529	0.035226524	0.0020859	0.997117901	0.9453081	Bacteria.Firmicutes.Clostridia.Clostridiales.Lachnospiraceae.Eubacterium_hallii_group	PIGX
257546	ENSG00000163964	rs6805472	0.560001648	0.024560552	0.435676835	0.944236048	0.178442325	-0.542704736	-0.087177364	0.006231835	0.304584367	0.235774732	0.111144268	0.088750322	0.482165809	0.04167156	0.981084248	0.998600531	Bacteria.Firmicutes.Clostridia.Clostridiales.Ruminococcaceae.Ruminiclostridium_6	PIGX
257547	ENSG00000163964	rs6805472	0.005893914	1.16E-05	0.316836255	0.715096511	0.383243905	-0.646552731	0.05977494	0.021463916	0.134595105	0.136094824	0.059256596	0.058546108	0.010745496	3.18E-05	0.973681254	0.880230945	Bacteria.Bacteroidetes.Bacteroidia.Bacteroidales.Rikenellaceae.Alistipes	PIGX
257548	ENSG00000163964	rs6805472	0.007395784	4.48E-05	0.332820575	0.817459873	0.380215898	-0.636749345	0.062791942	0.019160867	0.13749931	0.145509689	0.064354459	0.082678869	0.013170158	1.00E-04	0.685618202	0.98350304	Bacteria.Firmicutes.Clostridia.Clostridiales.Lachnospiraceae.Dorea	PIGX
257549	ENSG00000163964	rs6805472	0.661702674	0.668685838	0.696886839	0.174951456	0.217673864	-0.159194167	0.033787437	-0.095111591	0.495191152	0.370299838	0.086356099	0.069351244	0.959460813	0.664292103	0.997675757	0.924386311	Bacteria.Bacteroidetes	PIGX
257550	ENSG00000163964	rs6805472	0.650381629	0.216440481	0.112568599	0.16306194	0.101314143	-0.318487035	-0.134323056	0.121534448	0.222501893	0.255159926	0.083507339	0.086143713	0.464247124	0.178514003	0.999878354	0.940913462	Bacteria.Bacteroidetes.Bacteroidia.Bacteroidales.Porphyromonadaceae.Barnesiella	PIGX
257551	ENSG00000163964	rs6805472	0.127347793	0.006298505	0.958301269	0.755127666	0.406423156	-0.664512652	0.005004076	-0.025440137	0.26316016	0.235350219	0.095338507	0.081225173	0.233516304	0.013135353	0.999985325	0.999758873	Bacteria.Firmicutes.Clostridia.Clostridiales.Ruminococcaceae.Ruminococcaceae_UCG_014	PIGX
257552	ENSG00000163964	rs6805472	0.084957077	0.199860781	0.815121426	0.050592277	0.337265874	-0.274776021	0.017113186	-0.161644251	0.192799036	0.212162932	0.072891872	0.081152962	0.168265162	0.120490984	0.888759497	0.775124561	Bacteria.Firmicutes.Negativicutes.Selenomonadales.Veillonellaceae	PIGX
257553	ENSG00000163964	rs6805472	0.081759417	0.000630992	0.013124392	0.013983112	0.248567233	-0.488131719	-0.205653034	0.193759211	0.140595016	0.135884615	0.080634919	0.076706256	0.072742067	0.000824526	0.88760533	0.997132292	Bacteria.Firmicutes.Bacilli.Bacillales	PIGX
257554	ENSG00000163964	rs6805472	0.00493158	1.10E-05	0.471674848	0.490981915	0.392405751	-0.654080528	0.04624049	0.044102153	0.134805939	0.137275381	0.063869716	0.063669472	0.010346473	2.82E-05	0.998525812	0.997174658	Bacteria.Proteobacteria.Deltaproteobacteria.Desulfovibrionales.Desulfovibrionaceae	PIGX
257555	ENSG00000163964	rs6805472	0.025930717	0.006575873	0.473168045	0.423297731	0.506441309	-0.554728385	0.079637902	0.08839587	0.222176406	0.197557128	0.110372913	0.109699846	0.087813791	0.012687669	0.998820086	0.961415255	Bacteria.Firmicutes.Clostridia.Clostridiales.Family_XIII	PIGX
257556	ENSG00000163964	rs6805472	0.009348811	6.66E-05	0.240785822	0.043345614	0.359851747	-0.567944659	0.06340698	-0.108096955	0.13433471	0.133226436	0.053560213	0.052458461	0.016493609	0.00010908	0.666681212	0.761551348	Bacteria.Firmicutes.Clostridia.Clostridiales.Lachnospiraceae.Lachnospiraceae_NK4A136_group	PIGX
257557	ENSG00000163964	rs6805472	0.139126449	0.00617501	0.847966306	0.762233034	0.353976032	-0.566309374	-0.017708599	0.02452996	0.236391735	0.200064047	0.092002257	0.080737607	0.28355495	0.019623853	0.998832683	0.995738724	Bacteria.Firmicutes.Clostridia.Clostridiales.Ruminococcaceae.Eubacterium_coprostanoligenes_group	PIGX
257558	ENSG00000163964	rs6805472	0.040856925	0.002626535	0.638993937	0.801875323	0.4748902	-0.65223317	0.047669075	-0.022257226	0.227596778	0.208454068	0.101140589	0.088340159	0.122773791	0.00772103	0.84726805	0.991218786	Bacteria.Firmicutes.Clostridia.Clostridiales.Lachnospiraceae.Lachnospiraceae_ND3007_group	PIGX
257559	ENSG00000163964	rs6805472	0.394198256	0.756345896	0.457324217	0.037908006	0.219383063	-0.087128865	0.066798889	-0.2110552	0.255774434	0.279622532	0.089336466	0.099596961	0.556560051	0.51976678	0.891095006	0.661795044	Bacteria.Firmicutes.Negativicutes.Selenomonadales	PIGX
257560	ENSG00000163964	rs6805472	0.035625104	0.003425962	0.815546872	0.577661154	0.414297639	-0.560883335	-0.016676562	-0.043711028	0.193069984	0.184615745	0.071199041	0.078108223	0.077219646	0.006225187	0.646115181	0.959942392	Bacteria.Firmicutes.Clostridia.Clostridiales.Lachnospiraceae.Anaerostipes	PIGX
257561	ENSG00000163964	rs6805472	0.00758781	4.70E-05	0.865802041	0.979485743	0.396600295	-0.611959202	-0.009934477	-0.00159777	0.143912311	0.14028956	0.058554145	0.061898364	0.014195315	0.000115252	0.940041702	0.999005681	Bacteria.Proteobacteria.Gammaproteobacteria.Pasteurellales.Pasteurellaceae.Haemophilus	PIGX
257562	ENSG00000163964	rs6805472	0.0057509	2.98E-05	0.242416315	0.115357047	0.546853084	-0.798718012	-0.103630669	0.126727803	0.191462643	0.177858897	0.087844378	0.07940724	0.034520782	0.000374382	0.807016409	0.759359639	Bacteria.Firmicutes.Erysipelotrichia.Erysipelotrichales	PIGX
257563	ENSG00000163964	rs6805472	0.068604061	0.002579299	0.246539714	0.392684267	0.294150528	-0.532596878	-0.064653017	0.051283966	0.158849776	0.169884707	0.055290509	0.05959886	0.10977483	0.004410777	0.952805104	0.99999132	Bacteria.Firmicutes.Clostridia.Clostridiales.Clostridiaceae_1	PIGX
257564	ENSG00000163964	rs6805472	0.025207809	0.000168021	0.324886191	0.242897474	0.337442158	-0.56079651	0.067648541	-0.078278429	0.147283431	0.140407245	0.068195529	0.06642263	0.035016764	0.000354787	0.999694213	0.863959089	Bacteria.Firmicutes.Clostridia.Clostridiales.Lachnospiraceaencultured	PIGX
257565	ENSG00000163964	rs6805472	0.007615934	6.92E-05	0.566790603	0.724897444	0.435568491	-0.63088652	0.059805156	-0.033647223	0.158130226	0.148370804	0.10387841	0.095197469	0.025955062	0.000219401	0.999672451	0.998587032	Bacteria.Firmicutes.Clostridia.Clostridiales.Ruminococcaceae.Butyricicoccus	PIGX
257566	ENSG00000163964	rs6805472	0.005945809	1.20E-05	0.32400908	0.726473722	0.383130742	-0.645945589	0.058905611	0.020575278	0.134704179	0.136228997	0.059273544	0.058563216	0.010766636	3.22E-05	0.97729231	0.895945293	Bacteria.Bacteroidetes.Bacteroidia.Bacteroidales.Rikenellaceae	PIGX
257567	ENSG00000163964	rs6805472	0.010320537	7.01E-05	0.617334636	0.49039851	0.432451528	-0.666082196	-0.049488564	0.078876168	0.163698176	0.156788133	0.098574602	0.113718426	0.028226371	0.000220517	0.840625267	0.950637545	Bacteria.Actinobacteria	PIGX
257568	ENSG00000163964	rs6805472	0.000389215	1.69E-06	0.012302832	0.204126246	0.529769322	-0.706110532	0.163434101	-0.080900281	0.141587423	0.134113548	0.06346488	0.063066601	0.001901055	7.24E-06	0.823421313	0.871275666	Bacteria.Firmicutes.Clostridia.Clostridiales.Ruminococcaceae.Ruminococcaceae_UCG_002	PIGX
257569	ENSG00000163964	rs6805472	0.045976296	0.001766551	0.575751972	0.549969809	0.508784607	-0.72073103	-0.040785506	0.043407239	0.250068344	0.220975774	0.072515495	0.072232228	0.162133917	0.007786336	0.9994853	0.999502343	Bacteria.Firmicutes.Clostridia.Clostridiales.Lachnospiraceae.Ruminococcus_gnavus_group	PIGX
257570	ENSG00000163964	rs6805472	0.004891234	3.96E-05	0.736113933	0.196372289	0.414257985	-0.598062127	-0.022285408	-0.092758497	0.142171052	0.135590054	0.065845237	0.071059736	0.014777871	9.36E-05	0.982513421	0.903472313	Bacteria.Firmicutes.Negativicutes.Selenomonadales.Veillonellaceae.Veillonella	PIGX
257571	ENSG00000163964	rs6805472	0.015613999	5.92E-05	0.693429969	0.704830057	0.367636146	-0.602351348	-0.024041679	-0.02213023	0.148055213	0.140191938	0.060717166	0.058164048	0.021996427	0.000134392	0.968802863	0.997181136	Bacteria.Bacteroidetes.Bacteroidia.Bacteroidales.Prevotellaceae	PIGX
257572	ENSG00000163964	rs6805472	0.014709895	0.00064877	0.712967985	0.328917278	0.425897596	-0.563059057	-0.017411693	-0.051390112	0.169927525	0.157122929	0.047124344	0.052242384	0.040871134	0.001635745	0.997282517	0.999171204	Bacteria.Proteobacteria.Gammaproteobacteria.Enterobacteriales.Enterobacteriaceae	PIGX
257573	ENSG00000163964	rs6805472	0.792978557	0.058580532	0.196936855	0.530899813	0.073539161	-0.45623569	-0.130448076	0.054921575	0.279058107	0.236979605	0.100060441	0.087176406	0.581650456	0.078741225	0.958034317	0.997513341	Bacteria.Firmicutes.Clostridia.Clostridiales.Lachnospiraceae.Eubacterium_xylanophilum_group	PIGX
257574	ENSG00000163964	rs6805472	0.161242048	0.013714608	0.607630631	0.820017419	0.304661481	-0.575140002	-0.039609923	0.017245365	0.214996111	0.227015827	0.076768844	0.075490198	0.264457898	0.033014963	0.998896274	0.997147204	Bacteria.Proteobacteria.Deltaproteobacteria.Desulfovibrionales.Desulfovibrionaceae.Desulfovibrio	PIGX
257575	ENSG00000163964	rs6805472	0.004032413	0.000818108	0.226315807	0.561670344	0.522907663	-0.674577254	0.076120459	-0.036603565	0.175378069	0.19215872	0.062318178	0.062746203	0.021425669	0.002807361	0.552363203	0.900397686	Bacteria.Firmicutes.Clostridia.Clostridiales.Lachnospiraceae.Lachnospiraceae_UCG_010	PIGX
257576	ENSG00000163964	rs6805472	0.34354812	0.076731522	0.153890052	0.258103317	0.185753862	-0.410713868	0.117874566	-0.106456073	0.194682121	0.228357121	0.081700775	0.093309973	0.320129626	0.080632285	0.99759175	0.986746924	Bacteria.Firmicutes.Clostridia.Clostridiales.Lachnospiraceae.Lachnospiraceae_UCG_008	PIGX
257577	ENSG00000163964	rs6805472	0.004434959	2.22E-05	0.424494377	0.519684311	0.425325932	-0.637341801	-0.069590655	0.068758876	0.144261064	0.139378758	0.086586845	0.106215678	0.01008439	6.20E-05	0.738639527	0.9138367	Bacteria.Actinobacteria.Actinobacteria	PIGX
257578	ENSG00000163964	rs6805472	0.034406049	0.000784481	0.819343663	0.97074031	0.423532463	-0.6119232	0.018596109	0.002811845	0.196012322	0.173654247	0.081093953	0.076364544	0.077049816	0.002566389	0.828441612	0.946882776	Bacteria.Bacteroidetes.Bacteroidia.Bacteroidales.Porphyromonadaceae.Odoribacter	PIGX
257579	ENSG00000163964	rs6805472	0.008078371	5.00E-05	0.886761829	0.98132058	0.396084774	-0.611688175	-0.008415117	-0.001454561	0.144934502	0.140789856	0.05886229	0.061886758	0.014240725	0.000121534	0.954585792	0.999809751	Bacteria.Proteobacteria.Gammaproteobacteria.Pasteurellales.Pasteurellaceae	PIGX
257580	ENSG00000163964	rs6805472	0.008565979	0.000120138	0.921100651	0.482651032	0.397474381	-0.581278253	-0.005609667	-0.037924974	0.146602822	0.142032033	0.056416647	0.053710711	0.020771848	0.000317396	0.820734685	0.838141342	Bacteria.Firmicutes.Clostridia.Clostridiales.Lachnospiraceae.Roseburia	PIGX
257581	ENSG00000163964	rs6805472	0.746407558	0.364498468	0.002984928	0.001295464	-0.063144331	-0.164879022	-0.233841757	0.240304975	0.194435355	0.180545617	0.075789754	0.071452128	0.488742278	0.183631325	0.49461223	0.73302307	Bacteria.Firmicutes.Clostridia.Clostridiales.Family_XI	PIGX
257582	ENSG00000163964	rs6805472	0.019031486	0.001093394	0.426799301	0.747256552	0.522563615	-0.68014669	0.06446803	-0.026822891	0.217286689	0.19899247	0.080615579	0.082881143	0.070969526	0.003176123	0.996596763	0.999791394	Bacteria.Firmicutes.Clostridia.Clostridiales.Ruminococcaceae.Ruminococcaceae_UCG_005	PIGX
257583	ENSG00000163964	rs6805472	0.901300061	0.834376916	0.504460982	0.349313838	0.063262926	-0.113664712	0.063589507	-0.099376784	0.508117483	0.541434296	0.094737691	0.105414711	0.954184916	0.788271994	0.999826541	0.999832315	Bacteria.Firmicutes.Clostridia.Clostridiales.Lachnospiraceae	PIGX
257584	ENSG00000163964	rs6805472	0.005495925	2.84E-05	0.234968137	0.112093644	0.54883995	-0.799834844	-0.105425453	0.127892301	0.191073967	0.177579995	0.087944407	0.079402263	0.033467234	0.000351955	0.792917082	0.759018229	Bacteria.Firmicutes.Erysipelotrichia.Erysipelotrichales.Erysipelotrichaceae	PIGX
257585	ENSG00000163964	rs6805472	0.003499695	0.000107925	0.348073562	0.489518284	0.439369319	-0.583421548	-0.06981526	-0.048108728	0.144969745	0.141475983	0.073865473	0.069218935	0.009933341	0.000263367	0.92078388	0.930379138	Bacteria.Firmicutes.Clostridia.Clostridiales.Lachnospiraceae.Fusicatenibacter	PIGX
257586	ENSG00000163964	rs6805472	0.025776887	0.001971558	0.967407097	0.520621886	0.394294465	-0.549771596	0.004239067	0.07587275	0.172791348	0.170462248	0.103345928	0.117469371	0.06356113	0.003494832	0.999739884	0.895289225	Bacteria.Actinobacteria.Coriobacteriia.Coriobacteriales.Coriobacteriaceae	PIGX
257587	ENSG00000163964	rs6805472	0.115658129	0.001696231	0.165692169	0.755212521	0.25951189	-0.603529105	-0.069765589	0.017168986	0.162746516	0.18428418	0.049763785	0.05483672	0.162454194	0.004530712	0.86527713	0.998607976	Bacteria.Firmicutes.Clostridia.Clostridiales.Lachnospiraceae.Tyzzerella_4	PIGX
257588	ENSG00000163964	rs6805472	0.063202308	0.000413453	0.52393848	0.977027392	0.324972735	-0.602452331	-0.053310571	-0.002211933	0.171932543	0.161812897	0.08320041	0.076519135	0.080723216	0.000945628	0.952108851	0.893059527	Bacteria.Firmicutes.Bacilli.Lactobacillales.Carnobacteriaceae.Granulicatella	PIGX
257589	ENSG00000163964	rs6805472	0.744831971	0.98468012	0.184828493	0.115895268	-0.136188437	0.00788498	0.113204601	-0.1344508	0.416670253	0.409060656	0.084464952	0.084373481	0.918109929	0.796479815	0.999135888	0.954809854	Bacteria.Firmicutes.Clostridia.Clostridiales.Ruminococcaceae	PIGX
257590	ENSG00000163964	rs6805472	0.033784502	0.000155454	0.203203862	0.423536867	0.317992907	-0.572071062	-0.094878963	0.052026054	0.14664048	0.142412135	0.073811187	0.064598146	0.039359952	0.000251636	0.959085903	0.935449612	Bacteria.Proteobacteria.Gammaproteobacteria.Pseudomonadales	PIGX
257591	ENSG00000163964	rs6805472	0.661332522	0.668084775	0.697218813	0.175214711	0.217898852	-0.159495895	0.033746071	-0.095053272	0.495124375	0.370286224	0.086349984	0.069351629	0.959504824	0.666832275	0.997187614	0.921529413	Bacteria.Bacteroidetes.Bacteroidia.Bacteroidales	PIGX
257592	ENSG00000163964	rs6805472	0.023711233	0.000598714	0.768646885	0.98166032	0.428311301	-0.610583164	-0.027686135	-0.002022061	0.184919759	0.169199852	0.093731306	0.087626008	0.07839769	0.001879578	0.99152666	0.986418042	Bacteria.Firmicutes.Bacilli.Lactobacillales	PIGX
257593	ENSG00000163964	rs6805472	0.189581644	0.043714011	0.470541481	0.140643881	0.277693797	-0.40280665	-0.062000393	0.134154837	0.209470598	0.195832582	0.08541865	0.089940742	0.306978763	0.061053786	0.99991226	0.978415245	Bacteria.Actinobacteria.Coriobacteriia.Coriobacteriales.Coriobacteriaceae.Collinsella	PIGX
257594	ENSG00000163964	rs6805472	0.046532845	0.000974144	0.214814689	0.421493675	0.30666427	-0.550431092	-0.085751964	0.057638379	0.151122802	0.159315403	0.068455468	0.071250634	0.060433995	0.001030287	0.413346756	0.922857939	Bacteria.Firmicutes.Clostridia.Clostridiales.Peptostreptococcaceae.Intestinibacter	PIGX
257595	ENSG00000163964	rs6805472	0.221412483	0.005283678	0.09536733	0.126720208	0.210310172	-0.46006462	-0.119807923	0.109350255	0.170342486	0.159389019	0.070793678	0.070685669	0.171443634	0.006591659	0.979221309	0.998719086	Bacteria.Firmicutes.Bacilli.Bacillales.Family_XI.Gemella	PIGX
257596	ENSG00000163964	rs6805472	0.782979387	0.666627926	0.355381253	0.185181088	-0.172411387	0.298051363	0.093866647	-0.155052882	0.623366547	0.688735817	0.100840901	0.115783217	0.999435429	0.989125616	0.999968393	0.999515331	Bacteria.Firmicutes	PIGX
257597	ENSG00000163964	rs6805472	0.009170683	0.000203997	0.599535246	0.684465817	0.449088517	-0.591983166	0.033362751	0.022263529	0.167200256	0.15038217	0.063228309	0.054540259	0.028478604	0.000707694	0.959597159	0.99789802	Bacteria.Verrucomicrobia	PIGX
257598	ENSG00000163964	rs6805472	0.389813118	0.042563545	0.407927396	0.649779412	0.21590657	-0.512214434	0.04522334	-0.025336749	0.249387556	0.247611186	0.054293479	0.05554083	0.508412909	0.090631513	0.951822955	0.916877402	Bacteria.Firmicutes.Clostridia.Clostridiales.Ruminococcaceae.Faecalibacterium	PIGX
257599	ENSG00000163964	rs6805472	0.203881831	0.004463366	0.326630673	0.751604887	0.251629827	-0.571649455	-0.065790508	0.019609704	0.196053186	0.194038315	0.066563849	0.061691565	0.243397514	0.01037706	0.810730403	0.974819372	Bacteria.Bacteroidetes.Bacteroidia.Bacteroidales.Prevotellaceae.Prevotella_9	PIGX
257600	ENSG00000163964	rs6805472	0.185412963	0.007797424	0.579099754	0.925183209	0.294155075	-0.643344945	-0.049574737	-0.008191839	0.219772999	0.23429634	0.088923051	0.086895911	0.303142805	0.023781545	0.997947728	0.998788642	Bacteria.Actinobacteria.Actinobacteria.Micrococcales	PIGX
257601	ENSG00000163993	rs58654929	0.030597147	0.000269492	0.805657494	0.026269022	0.356238153	-1.258741426	0.013110789	-0.245042758	0.161158296	0.326676908	0.053071973	0.107753653	0.103849035	0.001735079	0.994527911	0.867544978	Bacteria.Proteobacteria.Gammaproteobacteria.Enterobacteriales.Enterobacteriaceae.Citrobacter	S100P
257602	ENSG00000163993	rs58654929	0.020920404	0.002601351	0.654536263	0.715142442	0.353768484	-0.610152604	-0.027405888	0.025174615	0.14945795	0.194802	0.06096403	0.068679195	0.044773837	0.004261859	0.75693306	0.994680072	Bacteria.Proteobacteria.Betaproteobacteria.Burkholderiales	S100P
257603	ENSG00000163993	rs58654929	0.183418332	0.021287691	0.494766944	0.963701253	0.237580073	-0.569611367	-0.044005244	0.004707226	0.176688071	0.241361746	0.064090027	0.103036197	0.228268029	0.028020021	0.847893021	0.998304349	Bacteria.Firmicutes.Erysipelotrichia.Erysipelotrichales.Erysipelotrichaceae.Clostridium_innocuum_group	S100P
257604	ENSG00000163993	rs58654929	0.038242256	0.000789478	0.442053437	0.793448871	0.289664721	-0.557886652	-0.037653604	0.013379368	0.136938227	0.158409765	0.048681962	0.050888868	0.042041949	0.000961034	0.741753895	0.993577312	Bacteria.Proteobacteria.Betaproteobacteria.Burkholderiales.Alcaligenaceae.Sutterella	S100P
257605	ENSG00000163993	rs58654929	0.044483376	0.00118028	0.686839494	0.723449376	0.29764976	-0.621992475	-0.023242294	-0.024198895	0.145251982	0.183299665	0.057394612	0.068091417	0.061126267	0.002070703	0.763663226	0.996121245	Bacteria.Firmicutes.Negativicutes.Selenomonadales.Acidaminococcaceae.Phascolarctobacterium	S100P
257606	ENSG00000163993	rs58654929	0.061213889	0.004122583	0.726962057	0.345165034	0.384344023	-0.774479434	0.024601319	-0.086980303	0.201761765	0.260426876	0.070153089	0.091469152	0.140821175	0.012553925	0.997329664	0.92426646	Bacteria.Firmicutes.Negativicutes.Selenomonadales.Veillonellaceae.Megasphaera	S100P
257607	ENSG00000163993	rs58654929	0.381026358	0.069591263	0.187519807	0.794525943	0.158846921	-0.553704012	-0.09368141	0.027998976	0.180098348	0.300107596	0.070332663	0.107066471	0.401004338	0.079163602	0.981084248	0.998600531	Bacteria.Firmicutes.Clostridia.Clostridiales.Ruminococcaceae.Ruminiclostridium_6	S100P
257608	ENSG00000163993	rs58654929	0.958355095	0.267233581	0.314708845	0.782708519	-0.019029975	-0.469055315	0.068237903	-0.021018543	0.363031409	0.419151702	0.067347135	0.075896924	0.95133955	0.469891741	0.999973618	0.994138314	Bacteria.Bacteroidetes.Bacteroidia.Bacteroidales.Bacteroidaceae.Bacteroides	S100P
257609	ENSG00000163993	rs58654929	0.02859425	0.000502639	0.868140518	0.57554409	0.311819153	-0.614207269	-0.009422067	-0.039064567	0.139275444	0.167679487	0.056528417	0.069417822	0.047884288	0.000845302	0.923730411	0.984476416	Bacteria.Firmicutes.Negativicutes.Selenomonadales.Acidaminococcaceae	S100P
257610	ENSG00000163993	rs58654929	0.277424851	0.032440675	0.394978865	0.906076842	0.206135039	-0.576451136	-0.069755308	0.012431224	0.18819871	0.26372891	0.081461499	0.104949617	0.388151672	0.056367516	0.948905015	0.966332496	Bacteria.Firmicutes.Clostridia.Clostridiales.Ruminococcaceae.Ruminococcaceae_NK4A214_group	S100P
257611	ENSG00000163993	rs58654929	0.036410145	0.000962444	0.06709463	0.000961614	0.263191472	-0.506162813	-0.132510913	0.301240971	0.123189354	0.146338959	0.071157907	0.087086166	0.040496322	0.001167769	0.999670759	0.937761037	Bacteria.Firmicutes.Clostridia.Clostridiales.Ruminococcaceae.Flavonifractor	S100P
257612	ENSG00000163993	rs58654929	0.004713174	5.08E-05	0.097037964	0.030562501	0.386844417	-0.719417587	0.140578593	-0.22694451	0.132168806	0.165753693	0.083494149	0.102645104	0.011503075	0.000123041	0.88760533	0.997132292	Bacteria.Firmicutes.Bacilli.Bacillales	S100P
257613	ENSG00000163993	rs58654929	0.008425463	0.000326542	0.263861297	0.105892237	0.415647384	-0.821286478	-0.067543012	0.146266823	0.152960823	0.216405444	0.059928578	0.089201665	0.032930307	0.001143463	0.876750426	0.997216401	Bacteria.Firmicutes.Clostridia.Clostridiales.Ruminococcaceae.Subdoligranulum	S100P
257614	ENSG00000163993	rs58654929	0.013890055	0.000576683	0.429992472	0.788154964	0.330535989	-0.63448901	0.049289623	0.024674414	0.130720485	0.175257014	0.06206514	0.091448324	0.021415864	0.000648976	0.998525812	0.997174658	Bacteria.Proteobacteria.Deltaproteobacteria.Desulfovibrionales.Desulfovibrionaceae	S100P
257615	ENSG00000163993	rs58654929	0.136190318	0.038927199	0.001503334	0.001594169	0.189016848	-0.344446172	-0.216810709	0.278765359	0.125274559	0.163430416	0.065409837	0.08459196	0.10777277	0.019202764	0.998043854	0.818499065	Bacteria.Firmicutes.Clostridia.Clostridiales.Ruminococcaceaencultured	S100P
257616	ENSG00000163993	rs58654929	0.014899258	0.000305387	0.647367705	0.076166048	0.324257781	-0.583453133	-0.026464762	0.113739744	0.12963182	0.152919487	0.057587569	0.063114977	0.019967568	0.000424944	0.977668153	0.726285377	Bacteria.Bacteroidetes.Bacteroidia.Bacteroidales.Rikenellaceae.Alistipes	S100P
257617	ENSG00000163993	rs58654929	0.059776829	0.174876665	0.763973055	0.3659263	0.338458822	-0.359696763	0.029342963	0.114890609	0.176657127	0.262229136	0.097313622	0.126184947	0.138337433	0.112040308	0.998820086	0.961415255	Bacteria.Firmicutes.Clostridia.Clostridiales.Family_XIII	S100P
257618	ENSG00000163993	rs58654929	0.805789907	0.205232945	0.218907272	0.492018968	0.061233137	-0.383312362	-0.12296194	0.086535846	0.248041934	0.299555356	0.099048411	0.125230731	0.609812208	0.183188383	0.99032513	0.895807458	Bacteria.Firmicutes.Clostridia.Clostridiales.Ruminococcaceae.Ruminococcaceae_UCG_013	S100P
257619	ENSG00000163993	rs58654929	0.020489364	0.00078513	0.990104897	0.758665897	0.314923977	-0.566043227	0.00089052	-0.031630806	0.132577792	0.160646146	0.071528921	0.102521077	0.0252948	0.000937448	0.999160666	0.997201293	Bacteria.Firmicutes.Clostridia.Clostridiales.Lachnospiraceae.Coprococcus_1	S100P
257620	ENSG00000163993	rs58654929	0.07524962	0.006709555	0.925885814	0.741733019	0.332901124	-0.631050257	0.006161506	-0.02752714	0.184137428	0.225322686	0.065980377	0.083171528	0.14279987	0.012350734	0.999858829	0.957708045	Bacteria.Proteobacteria.Betaproteobacteria.Neisseriales.Neisseriaceae.Eikenella	S100P
257621	ENSG00000163993	rs58654929	0.058422468	0.001249573	0.232438353	0.844024878	0.267351251	-0.556015759	-0.0734468	0.013021929	0.138779091	0.164752428	0.060934045	0.065921944	0.055803773	0.001097128	0.395383654	0.995819926	Bacteria.Firmicutes.Clostridia.Clostridiales.Lachnospiraceae.Lachnospira	S100P
257622	ENSG00000163993	rs58654929	0.014889771	0.00056924	0.450307055	0.783746336	0.329295812	-0.578726668	0.042660384	-0.021976622	0.131632884	0.159676139	0.056170005	0.079747349	0.022194671	0.000715515	0.871838555	0.932956413	Bacteria.Fusobacteria.Fusobacteriia.Fusobacteriales	S100P
257623	ENSG00000163993	rs58654929	0.007399823	0.000247807	0.273126683	0.221432674	0.397876575	-0.682754303	-0.066143918	0.091317903	0.143896403	0.176041018	0.059845347	0.073966971	0.015803549	0.000362763	0.947501103	0.97562022	Bacteria.Bacteroidetes.Bacteroidia.Bacteroidales.Porphyromonadaceae	S100P
257624	ENSG00000163993	rs58654929	0.462392771	0.249479384	0.303067806	0.322317026	0.152182148	-0.341908591	-0.086809269	0.105270215	0.205849201	0.294238288	0.083622862	0.105555179	0.482105451	0.190204404	0.998832683	0.955062155	Bacteria.Firmicutes.Clostridia.Clostridiales.Ruminococcaceae.Eubacterium_coprostanoligenes_group	S100P
257625	ENSG00000163993	rs58654929	0.043150626	0.00861971	0.956041147	0.76612654	0.326398938	-0.539968431	0.003543743	0.025732355	0.158246064	0.199329805	0.06404137	0.086149613	0.071035499	0.010278777	0.96561126	0.998819627	Bacteria.Firmicutes.Clostridia.Clostridiales.Ruminococcaceae.Ruminococcaceae_UCG_003	S100P
257626	ENSG00000163993	rs58654929	0.059899117	0.003147252	0.924464362	0.859255979	0.313060676	-0.594053317	-0.005177494	-0.012916001	0.163481054	0.193674213	0.054396637	0.072551078	0.089263601	0.0052676	0.997974355	0.998439902	Bacteria.Verrucomicrobia.Verrucomicrobiae.Verrucomicrobiales.Verrucomicrobiaceae.Akkermansia	S100P
257627	ENSG00000163993	rs58654929	0.175068602	0.011771464	0.14054762	0.2842512	0.20752142	-0.482210017	0.13075133	-0.119444595	0.151357297	0.186036372	0.087637335	0.110624168	0.203621051	0.01299908	0.976314705	0.980405449	Bacteria.Firmicutes.Bacilli.Lactobacillales.Streptococcaceae.Streptococcus	S100P
257628	ENSG00000163993	rs58654929	0.293057908	0.067165649	0.533960668	0.553425996	0.220746224	-0.45766947	0.038871259	-0.050656414	0.208246925	0.245832468	0.062163755	0.085032854	0.381402953	0.074038328	0.9994853	0.999502343	Bacteria.Firmicutes.Clostridia.Clostridiales.Lachnospiraceae.Ruminococcus_gnavus_group	S100P
257629	ENSG00000163993	rs58654929	0.045088855	0.001207747	0.318077762	0.176566281	0.282528101	-0.536011863	-0.079716509	0.141848956	0.13827599	0.158308207	0.079229809	0.103822988	0.05393473	0.001233922	0.850880842	0.948286662	Bacteria.Actinobacteria.Actinobacteria.Bifidobacteriales.Bifidobacteriaceae.Bifidobacterium	S100P
257630	ENSG00000163993	rs58654929	0.1794478	0.0303552	0.593048568	0.829887217	0.252417021	-0.53540278	-0.036169671	0.019753341	0.185999271	0.241845015	0.067345474	0.091572474	0.212662584	0.03774382	0.713350352	0.998431627	Bacteria.Firmicutes.Clostridia.Clostridiales.Ruminococcaceae.Ruminococcus_1	S100P
257631	ENSG00000163993	rs58654929	0.026154216	0.001532796	0.836004998	0.525477536	0.312121777	-0.544256749	-0.011850847	0.040515901	0.137141423	0.164512862	0.057019532	0.063468019	0.034917724	0.001672294	0.922225994	0.873173749	Bacteria.Proteobacteria.Betaproteobacteria.Burkholderiales.Alcaligenaceae.Parasutterella	S100P
257632	ENSG00000163993	rs58654929	0.190004172	0.012434613	0.147091054	0.292906189	0.203399888	-0.480250202	0.128847828	-0.11710596	0.153577461	0.186786547	0.087807233	0.110440059	0.224173544	0.013790382	0.981698993	0.976249604	Bacteria.Firmicutes.Bacilli.Lactobacillales.Streptococcaceae	S100P
257633	ENSG00000163993	rs58654929	0.293564457	0.126035097	0.280105855	0.56491147	0.189316316	-0.45423685	-0.068866371	0.056982493	0.178785794	0.293085951	0.063228997	0.098496801	0.343593003	0.091318184	0.999985325	0.999758873	Bacteria.Firmicutes.Clostridia.Clostridiales.Ruminococcaceae.Ruminococcaceae_UCG_014	S100P
257634	ENSG00000163993	rs58654929	0.363867362	0.003067905	0.036135674	0.987876908	0.137898267	-0.524135342	-0.179185356	-0.001755721	0.150801376	0.170393628	0.083741951	0.11510517	0.250180522	0.003767206	0.999672451	0.998587032	Bacteria.Firmicutes.Clostridia.Clostridiales.Ruminococcaceae.Butyricicoccus	S100P
257635	ENSG00000163993	rs58654929	0.835981928	0.074544938	0.270930889	0.812790451	0.056955419	-0.67265096	0.081394651	0.023000561	0.273997955	0.371140674	0.073304153	0.096725574	0.853091095	0.170301999	0.998803525	0.997226571	Bacteria.Firmicutes.Clostridia.Clostridiales.Lachnospiraceae.Eubacterium_rectale_group	S100P
257636	ENSG00000163993	rs58654929	0.004807732	0.002265401	0.112311964	0.265365018	0.516580624	-0.782064636	-0.130762523	0.133642984	0.176918104	0.246027596	0.081234611	0.118954227	0.031025884	0.008047041	0.778495902	0.77835355	Bacteria.Firmicutes.Erysipelotrichia.Erysipelotrichales	S100P
257637	ENSG00000163993	rs58654929	0.0306147	0.00709577	0.9769815	0.320845544	0.32220729	-0.491049356	0.001383858	-0.060560723	0.145779022	0.176615988	0.047777428	0.060538881	0.054541884	0.006388164	0.999492402	0.999741582	Bacteria.Proteobacteria.Gammaproteobacteria.Enterobacteriales.Enterobacteriaceae.Escherichia_Shigella	S100P
257638	ENSG00000163993	rs58654929	0.164569968	0.002704083	0.898817611	0.314805006	0.297896429	-0.792939589	-0.011441574	-0.102454366	0.211917601	0.254225431	0.089630199	0.101137194	0.300581066	0.013393364	0.998891856	0.999590371	Bacteria.Firmicutes.Bacilli.Bacillales.Staphylococcaceae.Staphylococcus	S100P
257639	ENSG00000163993	rs58654929	0.234163097	0.013974897	0.611741497	0.969080728	0.241046493	-0.564796518	-0.045308674	0.00426196	0.200728109	0.22357404	0.088831185	0.10953139	0.304573343	0.022568554	0.843557681	0.994954174	Bacteria.Firmicutes.Clostridia.Clostridiales.Lachnospiraceae.Lachnospiraceae_ND3007_group	S100P
257640	ENSG00000163993	rs58654929	0.017760693	0.000497953	0.625482071	0.661498785	0.323083155	-0.590570883	-0.02808426	0.031728191	0.132823864	0.161099307	0.057264716	0.072132742	0.02265102	0.000698799	0.998277807	0.999325446	Bacteria.Bacteroidetes.Bacteroidia.Bacteroidales.Porphyromonadaceae.Parabacteroides	S100P
257641	ENSG00000163993	rs58654929	0.601807476	0.25243845	0.066080069	0.049405531	0.09440529	-0.256473055	0.162052606	-0.23018064	0.180036909	0.222111157	0.086689308	0.114946457	0.466773794	0.157372648	0.933709887	0.923401405	Bacteria.Firmicutes.Bacilli	S100P
257642	ENSG00000163993	rs58654929	0.036043231	0.000458197	0.866217315	0.296480162	0.323619628	-0.684063235	0.016001399	-0.14439218	0.151165294	0.18530457	0.094608405	0.137193424	0.076801766	0.001148707	0.999005033	0.909847383	Bacteria.Actinobacteria.Coriobacteriia.Coriobacteriales	S100P
257643	ENSG00000163993	rs58654929	0.041570632	0.001142052	0.329749471	0.166283154	0.285896756	-0.537570586	-0.078987464	0.14652464	0.137518384	0.157926324	0.080436726	0.104664159	0.049694547	0.001274408	0.924475198	0.976365631	Bacteria.Actinobacteria.Actinobacteria.Bifidobacteriales.Bifidobacteriaceae	S100P
257644	ENSG00000163993	rs58654929	0.978752372	0.268538365	0.486641863	0.941630705	-0.013324537	-0.535199357	0.062245243	-0.00621587	0.498378073	0.479576879	0.088966163	0.084564939	0.966803277	0.519570564	0.997675757	0.949329469	Bacteria.Bacteroidetes	S100P
257645	ENSG00000163993	rs58654929	0.349052485	0.026759493	0.307037823	0.983302249	0.179609028	-0.593575608	-0.070479632	0.001894343	0.190417705	0.261897044	0.068456825	0.090164992	0.348054244	0.047773783	0.999878354	0.998275086	Bacteria.Bacteroidetes.Bacteroidia.Bacteroidales.Porphyromonadaceae.Barnesiella	S100P
257646	ENSG00000163993	rs58654929	0.012165466	0.000796819	0.338079519	0.698330496	0.342168696	-0.587950935	0.058543892	-0.032859089	0.132650446	0.167085266	0.06066194	0.084406672	0.020819225	0.000953965	0.995339941	0.95533137	Bacteria.Proteobacteria.Deltaproteobacteria.Desulfovibrionales.Desulfovibrionaceae.Bilophila	S100P
257647	ENSG00000163993	rs58654929	0.064788931	0.000263077	0.252690986	0.29138033	0.256702515	-0.735985948	-0.060206317	-0.089531529	0.136647767	0.190649219	0.052168004	0.084166377	0.084177772	0.000565161	0.859659891	0.979585985	Bacteria.Firmicutes.Erysipelotrichia.Erysipelotrichales.Erysipelotrichaceae.Erysipelatoclostridium	S100P
257648	ENSG00000163993	rs58654929	0.029753474	0.000922486	0.561813019	0.701196042	0.301652123	-0.562677666	0.036348573	-0.028134679	0.135742655	0.162044347	0.062331878	0.073000365	0.033676	0.001207217	0.919978938	0.992379592	Bacteria.Proteobacteria.Gammaproteobacteria.Pasteurellales.Pasteurellaceae	S100P
257649	ENSG00000163993	rs58654929	0.067299695	0.003465063	0.811725172	0.367226908	0.353856971	-0.757282857	-0.019431445	0.098690656	0.190166228	0.24958254	0.081244833	0.108688884	0.146684302	0.011297103	0.99759175	0.986746924	Bacteria.Firmicutes.Clostridia.Clostridiales.Lachnospiraceae.Lachnospiraceae_UCG_008	S100P
257650	ENSG00000163993	rs58654929	0.014105065	0.000545159	0.40156069	0.734145685	0.332226863	-0.578906129	0.047630113	-0.02704318	0.131698583	0.159135683	0.056409167	0.07928761	0.021766368	0.000680177	0.876131463	0.924786139	Bacteria.Fusobacteria.Fusobacteriia.Fusobacteriales.Fusobacteriaceae.Fusobacterium	S100P
257651	ENSG00000163993	rs58654929	0.01020493	0.000251625	0.386879579	0.154481028	0.391800233	-0.730937317	0.059011741	-0.103537959	0.148073002	0.188687782	0.067740205	0.071868495	0.028582903	0.000664017	0.903164945	0.840566997	Bacteria.Proteobacteria.Gammaproteobacteria.Pseudomonadales.Pseudomonadaceae.Pseudomonas	S100P
257652	ENSG00000163993	rs58654929	0.113246725	0.186402557	0.954885676	0.555748208	0.322137912	-0.410482428	0.005307252	0.077979245	0.20065498	0.307384926	0.093451875	0.131669556	0.250988154	0.151547883	0.999674548	0.986607256	Bacteria.Firmicutes.Clostridia.Clostridiales.Family_XIII.Family_XIII_AD3011_group	S100P
257653	ENSG00000163993	rs58654929	0.220908591	0.056877761	0.187269719	0.632980374	0.199962618	-0.52832066	-0.089191642	0.044009922	0.161782734	0.27250802	0.066923441	0.0917256	0.262891692	0.047174721	0.996596763	0.999791394	Bacteria.Firmicutes.Clostridia.Clostridiales.Ruminococcaceae.Ruminococcaceae_UCG_005	S100P
257654	ENSG00000163993	rs58654929	0.721133874	0.045579118	0.402292385	0.660077491	0.104300305	-0.672986581	0.085079334	0.054118711	0.29093851	0.33014953	0.100918543	0.12248716	0.705240691	0.115566842	0.883578116	0.916047991	Bacteria.Firmicutes.Negativicutes.Selenomonadales	S100P
257655	ENSG00000163993	rs58654929	0.160947759	0.060049148	0.279707312	0.421590148	0.22395714	-0.45800909	-0.0805841	0.073207389	0.15793128	0.239317627	0.073925669	0.090515422	0.157641067	0.035119775	0.755837052	0.981481548	Bacteria.Firmicutes.Clostridia.Clostridiales.Lachnospiraceae.Eubacterium_eligens_group	S100P
257656	ENSG00000163993	rs58654929	0.272794575	0.018788039	0.159812342	0.315447028	0.181480155	-0.466010018	0.12216003	-0.109679684	0.16408394	0.193358557	0.085908278	0.108414483	0.280959737	0.021937494	0.967792983	0.964873007	Bacteria.Firmicutes.Bacilli.Lactobacillales	S100P
257657	ENSG00000163993	rs58654929	0.01058923	0.000567621	0.360550703	0.821608868	0.355989363	-0.58263854	0.062797278	-0.018546119	0.135249731	0.160716157	0.068197309	0.081921263	0.021233387	0.00070184	0.572906401	0.881220808	Bacteria.Firmicutes.Clostridia.Clostridiales.Peptostreptococcaceae	S100P
257658	ENSG00000163993	rs58654929	0.299473357	0.34777612	0.653907179	0.15094733	0.239073619	-0.254809039	0.030473228	-0.115512103	0.228578013	0.269423931	0.067655294	0.079481784	0.431948664	0.215088671	0.996566686	0.997858307	Bacteria.Proteobacteria.Gammaproteobacteria	S100P
257659	ENSG00000163993	rs58654929	0.128210311	0.004832155	0.583967047	0.407694293	0.27371892	-0.762278322	-0.028502385	-0.065077332	0.177642669	0.261224594	0.051789737	0.078090413	0.173182428	0.008998617	0.875186846	0.998607976	Bacteria.Firmicutes.Clostridia.Clostridiales.Lachnospiraceae.Tyzzerella_4	S100P
257660	ENSG00000163993	rs58654929	0.115993341	0.014048024	0.372255152	0.186129336	0.694217843	-1.149694539	-0.080060253	0.12399814	0.435770103	0.455469164	0.089108049	0.09279616	0.756290166	0.213066025	0.999135888	0.9700934	Bacteria.Firmicutes.Clostridia.Clostridiales.Ruminococcaceae	S100P
257661	ENSG00000163993	rs58654929	0.00236063	0.000163954	0.076001254	0.0725808	0.488988035	-0.828803958	0.130617873	-0.175887564	0.154501801	0.20713324	0.072439082	0.096371353	0.011237992	0.00050717	0.945687051	0.823043084	Bacteria.Firmicutes.Bacilli.Lactobacillales.Carnobacteriaceae.Granulicatella	S100P
257662	ENSG00000163993	rs58654929	0.146667451	0.000222052	0.278505421	0.321033317	0.215940708	-0.716331101	0.061930376	0.072636472	0.147002614	0.183147064	0.056670103	0.072638671	0.162932758	0.00073805	0.638379181	0.93883104	Bacteria.Firmicutes.Clostridia.Clostridiales.Lachnospiraceae.Lachnoclostridium	S100P
257663	ENSG00000163993	rs58654929	0.563875509	0.165625555	0.279154986	0.416342509	0.127752123	-0.39043779	-0.083060715	0.078530775	0.220237194	0.278454725	0.076109373	0.096002713	0.49209061	0.151660899	0.997594253	0.968019235	Bacteria.Firmicutes.Erysipelotrichia.Erysipelotrichales.Erysipelotrichaceae.Faecalitalea	S100P
257664	ENSG00000163993	rs58654929	0.033900264	0.002945751	0.749407828	0.891181421	0.306343184	-0.570500956	0.022649522	-0.010947738	0.141363315	0.184633442	0.070608129	0.079708852	0.042134803	0.003033708	0.999694213	0.910077268	Bacteria.Firmicutes.Clostridia.Clostridiales.Lachnospiraceaencultured	S100P
257665	ENSG00000163993	rs58654929	0.001064568	3.02E-05	0.036568046	0.016134388	0.586993959	-0.96535821	-0.157957129	0.233900788	0.171308159	0.215161698	0.073997874	0.094686507	0.010287911	0.000256225	0.810648223	0.720027234	Bacteria.Firmicutes.Clostridia.Clostridiales.Lachnospiraceae.Blautia	S100P
257666	ENSG00000163993	rs58654929	0.434091296	0.143378836	0.427744173	0.832836671	0.177203121	-0.536840126	-0.072888807	0.027649492	0.225137812	0.362430421	0.091332968	0.130474625	0.570173167	0.219586154	0.802593848	0.938707742	Bacteria.Firmicutes.Clostridia.Clostridiales.Ruminococcaceae.Anaerotruncus	S100P
257667	ENSG00000163993	rs58654929	0.010795727	0.000230655	0.486696045	0.694877578	0.369446792	-0.630625045	0.041367085	0.028727174	0.140752008	0.161704049	0.059132714	0.072913351	0.018534579	0.000378166	0.99935717	0.960853802	Bacteria.Firmicutes.Erysipelotrichia.Erysipelotrichales.Erysipelotrichaceae.Erysipelotrichaceae_UCG_003	S100P
257668	ENSG00000163993	rs58654929	0.03169407	0.017194381	0.369556413	0.526662824	0.480655608	-0.736088399	0.067345014	-0.061844453	0.218914844	0.301030288	0.074531581	0.097157912	0.126177989	0.037928488	0.998896274	0.99087052	Bacteria.Proteobacteria.Deltaproteobacteria.Desulfovibrionales.Desulfovibrionaceae.Desulfovibrio	S100P
257669	ENSG00000163993	rs58654929	0.012715092	0.000758145	0.456060338	0.46254192	0.362128324	-0.630710882	-0.042682061	0.045420771	0.141313972	0.178439808	0.056922034	0.061458975	0.027012233	0.001404384	0.73853378	0.935568656	Bacteria.Proteobacteria.Betaproteobacteria.Burkholderiales.Alcaligenaceae	S100P
257670	ENSG00000163993	rs58654929	0.061870405	0.004182148	0.699656128	0.458262216	0.375211168	-0.712000634	0.029779911	-0.077634029	0.197479407	0.239821976	0.076852473	0.104045044	0.12452869	0.009903707	0.822139098	0.996502544	Bacteria.Firmicutes.Clostridia.Clostridiales.Family_XI	S100P
257671	ENSG00000163993	rs58654929	0.003432843	0.000229818	0.116079024	0.093561713	0.468714265	-0.810499974	0.119479123	-0.166448566	0.154313269	0.20776943	0.075016653	0.097804286	0.014168782	0.000604233	0.991744893	0.856262504	Bacteria.Firmicutes.Bacilli.Lactobacillales.Carnobacteriaceae	S100P
257672	ENSG00000163993	rs58654929	0.028681753	0.00477539	0.753247411	0.670577068	0.348227565	-0.637591232	-0.019357879	0.032727688	0.155626119	0.218183617	0.061318799	0.076592826	0.066082639	0.007448939	0.814991777	0.988047315	Bacteria.Proteobacteria.Betaproteobacteria	S100P
257673	ENSG00000163993	rs58654929	0.017803406	0.003923082	0.578612561	0.911461764	0.321424451	-0.544411768	-0.037331517	-0.011122737	0.132193654	0.182005793	0.066876097	0.099640422	0.02390004	0.003202245	0.741906997	0.985398796	Bacteria.Firmicutes.Clostridia.Clostridiales.Lachnospiraceae.Dorea	S100P
257674	ENSG00000163993	rs58654929	0.084189098	0.004652601	0.462338101	0.722836792	0.266037616	-0.54225759	-0.037725142	0.021769236	0.151697365	0.184978903	0.05102266	0.061113461	0.079174911	0.004640876	0.955858825	0.969939639	Bacteria.Firmicutes.Clostridia.Clostridiales.Lachnospiraceae.Tyzzerella	S100P
257675	ENSG00000163993	rs58654929	0.092343156	0.050945714	0.661162235	0.261862371	0.274603532	-0.415594176	-0.030442001	0.09641542	0.160741946	0.208976309	0.069135224	0.085185086	0.139145417	0.040656055	0.590790759	0.884425981	Bacteria.Firmicutes.Clostridia.Clostridiales.Christensenellaceae.Christensenellaceae_R_7_group	S100P
257676	ENSG00000163993	rs58654929	0.014673815	0.000422424	0.638544325	0.349519158	0.35253966	-0.657627318	0.034608478	-0.070384707	0.140605148	0.176945307	0.0733311	0.074693169	0.022741216	0.00053018	0.990263512	0.935449612	Bacteria.Proteobacteria.Gammaproteobacteria.Pseudomonadales	S100P
257677	ENSG00000163993	rs58654929	0.013481573	0.000215469	0.724140991	0.199034207	0.329776031	-0.617160716	-0.029494588	0.156717009	0.129828553	0.157430178	0.083209736	0.120780803	0.019966101	0.000297754	0.999276643	0.988728768	Bacteria.Firmicutes.Clostridia.Clostridiales.Ruminococcaceae.Ruminiclostridium_5	S100P
257678	ENSG00000163993	rs58654929	0.014592005	0.000622044	0.371354442	0.845061706	0.327798324	-0.630441832	0.056868229	0.018051664	0.130624312	0.175282615	0.063175205	0.092004009	0.022139338	0.000738538	0.997604342	0.996621608	Bacteria.Proteobacteria.Deltaproteobacteria	S100P
257679	ENSG00000163993	rs58654929	0.050579412	0.047914273	0.545182379	0.798623702	0.40813101	-0.519369135	0.053159474	0.025720892	0.204889059	0.257596729	0.087406365	0.100403068	0.139918797	0.067820553	0.858105132	0.906810974	Bacteria.Firmicutes.Clostridia.Clostridiales.Ruminococcaceae.Ruminiclostridium_9	S100P
257680	ENSG00000163993	rs58654929	0.230910618	0.02330357	0.337627976	0.457140543	0.210643813	-0.476965709	-0.063545213	0.057821087	0.174180054	0.205298455	0.06578225	0.077297907	0.246957805	0.030691171	0.809517349	0.991307536	Bacteria.Firmicutes.Clostridia.Clostridiales.Ruminococcaceae.Ruminococcus_2	S100P
257681	ENSG00000163993	rs58654929	0.979371481	0.268240488	0.487030955	0.942031577	-0.01293298	-0.535467304	0.062180675	-0.006172673	0.498254008	0.47951562	0.088953584	0.084559037	0.966789155	0.521940341	0.997187614	0.946889281	Bacteria.Bacteroidetes.Bacteroidia.Bacteroidales	S100P
257682	ENSG00000163993	rs58654929	0.934816447	0.319059389	0.339854221	0.038744878	-0.032326512	0.54966722	0.095376536	-0.2757514	0.393727167	0.547429132	0.099193524	0.130710312	0.855785287	0.485037454	0.999330493	0.963429703	Bacteria.Proteobacteria	S100P
257683	ENSG00000163993	rs58654929	0.093970763	0.051665046	0.646834408	0.255254762	0.272827389	-0.413836292	-0.031795179	0.097689432	0.160516137	0.208755572	0.069074342	0.085109547	0.139594951	0.040239553	0.585850897	0.889187317	Bacteria.Firmicutes.Clostridia.Clostridiales.Christensenellaceae	S100P
257684	ENSG00000163993	rs58654929	0.049648781	0.003992712	0.725423687	0.172511035	0.388538949	-0.999729267	0.026016641	-0.154435799	0.194240233	0.334911909	0.073755584	0.111961876	0.15783308	0.01573063	0.961249848	0.997513341	Bacteria.Firmicutes.Clostridia.Clostridiales.Lachnospiraceae.Eubacterium_xylanophilum_group	S100P
257685	ENSG00000163993	rs58654929	0.617406326	0.0481596	0.998996113	0.223318679	0.313089257	-1.416309439	0.000129167	0.144448013	0.623759264	0.703256459	0.102267053	0.117485748	0.999435429	0.895888736	0.999968393	0.999515331	Bacteria.Firmicutes	S100P
257686	ENSG00000163993	rs58654929	0.002050196	0.001423152	0.044121941	0.405258415	0.533584841	-0.714217169	-0.125771354	0.068659783	0.166114295	0.214314571	0.061268275	0.081960412	0.013391038	0.003280162	0.250354704	0.934496619	Bacteria.Firmicutes.Clostridia.Clostridiales.Lachnospiraceae.Anaerostipes	S100P
257687	ENSG00000163993	rs58654929	0.044580071	0.014307358	0.730850039	0.647729547	0.360028893	-0.515132485	0.024681266	0.035242889	0.175775049	0.204651879	0.071440754	0.076773492	0.088614937	0.020384332	0.815823441	0.934985559	Bacteria.Bacteroidetes.Bacteroidia.Bacteroidales.Porphyromonadaceae.Odoribacter	S100P
257688	ENSG00000163993	rs58654929	0.014679655	0.000300424	0.628056683	0.072917328	0.325084984	-0.584161962	-0.027933236	0.114835763	0.129663257	0.1529066	0.057384533	0.062996074	0.019767913	0.000410463	0.97729231	0.736057085	Bacteria.Bacteroidetes.Bacteroidia.Bacteroidales.Rikenellaceae	S100P
257689	ENSG00000163993	rs58654929	0.012626235	0.00032796	0.073736229	0.803809401	0.326984857	-0.577553383	0.084346201	-0.014332686	0.127466257	0.152235579	0.04640555	0.05746016	0.01998372	0.000448298	0.52811411	0.86709714	Bacteria.Firmicutes.Negativicutes.Selenomonadales.Veillonellaceae.Dialister	S100P
257690	ENSG00000163993	rs58654929	0.032658473	0.002767063	0.953340409	0.745365537	0.325981257	-0.620599972	-0.005953813	0.042721004	0.149331732	0.199471425	0.10136091	0.130989437	0.055586674	0.003549318	0.898101162	0.962628138	Bacteria.Actinobacteria	S100P
257691	ENSG00000163993	rs58654929	0.051340268	0.003082129	0.414727944	0.398269208	0.278318502	-0.519269234	0.05506778	-0.086784024	0.140193914	0.168898608	0.06708569	0.102060557	0.066787055	0.002736129	0.977260763	0.946309689	Bacteria.Firmicutes.Negativicutes.Selenomonadales.Veillonellaceae.Veillonella	S100P
257692	ENSG00000163993	rs58654929	0.386767457	0.002952296	0.196926714	0.359386336	0.156702056	-0.731609923	0.086752743	0.092479885	0.179837239	0.236831823	0.066542328	0.100187655	0.369284175	0.007755545	0.710816303	0.886590083	Bacteria.Firmicutes.Negativicutes.Selenomonadales.Veillonellaceae	S100P
257693	ENSG00000163993	rs58654929	0.001576648	3.97E-05	0.041694382	0.028281532	0.536916578	-0.858728528	0.113385752	-0.15689381	0.162749287	0.19473423	0.054573515	0.069934016	0.010877499	0.000217107	0.935426336	0.99999132	Bacteria.Firmicutes.Clostridia.Clostridiales.Clostridiaceae_1	S100P
257694	ENSG00000163993	rs58654929	0.017481863	0.002191231	0.848743864	0.980903109	0.322203441	-0.5662993	0.011569538	0.00189761	0.132122079	0.177527444	0.060420611	0.078971722	0.026177679	0.002093985	0.92697622	0.976023239	Bacteria.Firmicutes.Clostridia.Clostridiales.Ruminococcaceae.Ruminococcaceae_UCG_002	S100P
257695	ENSG00000163993	rs58654929	0.011303486	0.001828572	0.420115676	0.810968573	0.374362419	-0.555194214	0.051259459	0.017795099	0.143575593	0.170820101	0.063176599	0.074099467	0.024654044	0.001599329	0.531606815	0.991421711	Bacteria.Firmicutes.Clostridia.Clostridiales.Peptostreptococcaceae.Intestinibacter	S100P
257696	ENSG00000163993	rs58654929	0.013928575	0.000132539	0.382059851	0.053761495	0.404581091	-0.884445407	0.048189086	-0.15848577	0.160071622	0.217636688	0.054755526	0.080678839	0.043773567	0.000757447	0.637493062	0.754281782	Bacteria.Firmicutes.Clostridia.Clostridiales.Lachnospiraceae.Lachnospiraceae_UCG_010	S100P
257697	ENSG00000163993	rs58654929	0.000974333	4.65E-05	0.024782221	0.025973315	0.529857854	-0.869868474	0.158533362	-0.204496319	0.153363481	0.199260207	0.068984357	0.089739454	0.006077794	0.000202336	0.979221309	0.998719086	Bacteria.Firmicutes.Bacilli.Bacillales.Family_XI.Gemella	S100P
257698	ENSG00000163993	rs58654929	0.053272937	0.006603669	0.76900186	0.620845198	0.294557018	-0.526458744	0.023021138	-0.045833431	0.149632069	0.187591356	0.07806134	0.092214689	0.052527826	0.005016077	0.997117901	0.950206352	Bacteria.Firmicutes.Clostridia.Clostridiales.Lachnospiraceae.Eubacterium_hallii_group	S100P
257699	ENSG00000163993	rs58654929	0.051918017	0.027452792	0.390277948	0.567383375	0.516917045	-0.74384178	-0.050290218	0.041202471	0.261043844	0.329741335	0.058146124	0.071676315	0.206222216	0.071429639	0.939421197	0.914545379	Bacteria.Firmicutes.Clostridia.Clostridiales.Ruminococcaceae.Faecalibacterium	S100P
257700	ENSG00000163993	rs58654929	0.039287324	0.015287461	0.971681167	0.292675168	0.325775435	-0.467341684	-0.001720843	-0.066895577	0.15486542	0.187585384	0.048288353	0.0630573	0.074024833	0.015595585	0.999354761	0.999171204	Bacteria.Proteobacteria.Gammaproteobacteria.Enterobacteriales.Enterobacteriaceae	S100P
257701	ENSG00000163993	rs58654929	0.500044398	0.031141708	0.93052813	0.217733113	0.362165646	-1.241923049	-0.008823337	0.135407901	0.534000306	0.563728308	0.100816361	0.108792811	0.954184916	0.474542706	0.999826541	0.999832315	Bacteria.Firmicutes.Clostridia.Clostridiales.Lachnospiraceae	S100P
257702	ENSG00000163993	rs58654929	0.020604342	0.001318035	0.650911739	0.534786701	0.313055333	-0.550404587	0.022921281	-0.037506803	0.131916109	0.163930387	0.050420784	0.060103395	0.028466847	0.001118097	0.794096504	0.909694949	Bacteria.Firmicutes.Clostridia.Clostridiales.Lachnospiraceae.Lachnospiraceae_NK4A136_group	S100P
257703	ENSG00000163993	rs58654929	0.549584996	0.038818807	0.928270335	0.224092106	0.370076559	-1.298326567	-0.009280232	0.128676037	0.615234195	0.615667582	0.102690418	0.104834681	0.997454612	0.727982475	0.997650199	0.999159905	Bacteria.Firmicutes.Clostridia.Clostridiales	S100P
257704	ENSG00000163993	rs58654929	0.068956067	0.012195788	0.89851744	0.976992183	0.338282553	-0.57962939	0.010331706	-0.002690659	0.182920471	0.224790948	0.080695075	0.092937582	0.192087924	0.025905917	0.99991226	0.999177825	Bacteria.Actinobacteria.Coriobacteriia.Coriobacteriales.Coriobacteriaceae.Collinsella	S100P
257705	ENSG00000163993	rs58654929	0.001486629	2.81E-05	0.03841358	0.01908759	0.542015827	-0.883875528	0.115876365	-0.168830576	0.163341087	0.196135198	0.054830414	0.070235583	0.0115603	0.000210839	0.99714486	0.994263649	Bacteria.Firmicutes.Clostridia.Clostridiales.Clostridiaceae_1.Clostridium_sensu_stricto_1	S100P
257706	ENSG00000163993	rs58654929	0.031887975	0.0004435	0.779709336	0.284953979	0.334369546	-0.689709385	0.026390415	-0.135438826	0.152467897	0.186327513	0.093962656	0.125622098	0.072454542	0.001193276	0.999739884	0.870820978	Bacteria.Actinobacteria.Coriobacteriia.Coriobacteriales.Coriobacteriaceae	S100P
257707	ENSG00000163993	rs58654929	0.055709226	0.00315294	0.960805994	0.884980008	0.317771819	-0.590640803	-0.002686397	-0.010610055	0.16310915	0.192600526	0.054455465	0.073057753	0.088288073	0.005166942	0.964743031	0.99789802	Bacteria.Verrucomicrobia	S100P
257708	ENSG00000163993	rs58654929	0.004893369	0.002295003	0.114468384	0.267797933	0.514856255	-0.780437498	-0.130187417	0.133019821	0.176705183	0.245852746	0.081371726	0.119009247	0.031067285	0.008073288	0.76634727	0.778046672	Bacteria.Firmicutes.Erysipelotrichia.Erysipelotrichales.Erysipelotrichaceae	S100P
257709	ENSG00000163993	rs58654929	0.008455358	0.000656676	0.262471845	0.324392704	0.372818792	-0.666978522	-0.081075325	0.106299443	0.13726572	0.186319155	0.071724237	0.107048887	0.018266296	0.001056784	0.920183094	0.90742825	Bacteria.Firmicutes.Clostridia.Clostridiales.Lachnospiraceae.Fusicatenibacter	S100P
257710	ENSG00000163993	rs58654929	0.028410256	0.00085172	0.55299134	0.716353569	0.302738518	-0.564438736	0.03740412	-0.026772344	0.135057015	0.16137176	0.062718372	0.073364366	0.034070947	0.001139662	0.919213845	0.993727148	Bacteria.Proteobacteria.Gammaproteobacteria.Pasteurellales.Pasteurellaceae.Haemophilus	S100P
257711	ENSG00000163993	rs58654929	0.020548114	0.00104496	0.984673251	0.83281499	0.32158023	-0.597680648	0.00194903	0.026174433	0.135445617	0.174123723	0.101067346	0.123497737	0.028444874	0.001230724	0.84260558	0.917221068	Bacteria.Actinobacteria.Actinobacteria	S100P
257712	ENSG00000163993	rs58654929	0.010270121	0.000142605	0.203014338	0.08302276	0.346301584	-0.635751044	0.068067404	-0.12962527	0.130996122	0.157271084	0.052930618	0.073628734	0.016815351	0.000278445	0.968802863	0.921390035	Bacteria.Bacteroidetes.Bacteroidia.Bacteroidales.Prevotellaceae	S100P
257713	ENSG00000163993	rs58654929	0.035658438	0.008309764	0.384334452	0.433052895	0.482615175	-0.76064479	0.075127488	-0.08542772	0.224949215	0.279397282	0.08577623	0.10829053	0.14267002	0.024419453	0.997947728	0.9977362	Bacteria.Actinobacteria.Actinobacteria.Micrococcales	S100P
257714	ENSG00000163993	rs58654929	0.009175251	0.000140713	0.198573898	0.079607183	0.473576388	-0.8048805	0.071442804	-0.115849331	0.176329504	0.198917102	0.055003379	0.065052291	0.046742728	0.000899968	0.76998611	0.764425371	Bacteria.Bacteroidetes.Bacteroidia.Bacteroidales.Prevotellaceae.Prevotella_9	S100P
257715	ENSG00000163993	rs58654929	0.011579722	0.000840125	0.395158502	0.912829075	0.367499264	-0.587461009	-0.046176384	0.006909932	0.141440367	0.167745185	0.053946223	0.062876015	0.025523591	0.001374001	0.695828581	0.877355871	Bacteria.Firmicutes.Clostridia.Clostridiales.Lachnospiraceae.Roseburia	S100P
257716	ENSG00000164002	rs72935417	0.279527052	0.139687656	0.488786229	0.276167934	0.142658221	-0.237857401	-0.042052188	0.091681193	0.130821288	0.159074906	0.060402533	0.083483035	0.144371523	0.042987969	0.998525812	0.997174658	Bacteria.Proteobacteria.Deltaproteobacteria.Desulfovibrionales.Desulfovibrionaceae	EXO5
257717	ENSG00000164002	rs72935417	0.774243377	0.165325465	0.366868655	0.736787347	0.046779408	-0.239364836	0.058517672	-0.023240107	0.162413934	0.170588739	0.064397555	0.068848657	0.466168523	0.094243832	0.896362991	0.997216401	Bacteria.Firmicutes.Clostridia.Clostridiales.Ruminococcaceae.Subdoligranulum	EXO5
257718	ENSG00000164002	rs72935417	0.085165735	0.24626394	0.13588045	0.390750494	0.239042282	-0.195046509	0.07900655	0.063582253	0.136742785	0.166703146	0.052320974	0.073588292	0.088777304	0.100784398	0.562276138	0.975394521	Bacteria.Firmicutes.Negativicutes.Selenomonadales.Acidaminococcaceae.Phascolarctobacterium	EXO5
257719	ENSG00000164002	rs72935417	0.441845959	0.05719207	0.419300899	0.406527273	0.101796715	-0.297647286	-0.04743381	-0.061535253	0.131551859	0.153726568	0.058358657	0.073655599	0.2076704	0.020323261	0.501586627	0.939295252	Bacteria.Firmicutes.Clostridia.Clostridiales.Lachnospiraceae.Lachnospira	EXO5
257720	ENSG00000164002	rs72935417	0.173820827	0.099983103	0.377550215	0.80679832	0.277317053	-0.326809349	-0.080896975	0.021694414	0.201670019	0.195844231	0.091049336	0.08834752	0.215588263	0.102687487	0.879012751	0.868828632	Bacteria.Firmicutes.Erysipelotrichia.Erysipelotrichales	EXO5
257721	ENSG00000164002	rs72935417	0.422629516	0.105835329	0.8204649	0.665654121	0.174511918	-0.322983923	0.017511733	-0.033862773	0.216257052	0.196940837	0.076850669	0.078007034	0.357506961	0.100714234	0.997329664	0.92426646	Bacteria.Firmicutes.Negativicutes.Selenomonadales.Veillonellaceae.Megasphaera	EXO5
257722	ENSG00000164002	rs72935417	0.484355544	0.170881066	0.667744217	0.491332634	0.3292385	-0.481120981	-0.036570511	0.045848154	0.468107053	0.347456638	0.084809531	0.066243922	0.86857532	0.401913663	0.999973618	0.989705988	Bacteria.Bacteroidetes.Bacteroidia.Bacteroidales.Bacteroidaceae.Bacteroides	EXO5
257723	ENSG00000164002	rs72935417	0.07449835	0.129143255	0.148421116	0.595400675	0.360040384	-0.405798554	0.113135185	-0.063386961	0.198622538	0.264017082	0.077357068	0.118778961	0.221138941	0.136828753	0.948905015	0.966332496	Bacteria.Firmicutes.Clostridia.Clostridiales.Ruminococcaceae.Ruminococcaceae_NK4A214_group	EXO5
257724	ENSG00000164002	rs72935417	0.212597403	0.082505958	0.474182279	0.622972325	0.235262769	-0.345366243	0.070096536	-0.055615384	0.186891382	0.19583493	0.097373139	0.112582024	0.259062485	0.067423604	0.998820086	0.961415255	Bacteria.Firmicutes.Clostridia.Clostridiales.Family_XIII	EXO5
257725	ENSG00000164002	rs72935417	0.257160187	0.061531809	0.695098323	0.386779648	0.147119854	-0.289457972	0.021445775	0.063686586	0.128694411	0.152142682	0.054473744	0.073091035	0.138206766	0.025139286	0.899032068	0.876681541	Bacteria.Fusobacteria.Fusobacteriia.Fusobacteriales.Fusobacteriaceae.Fusobacterium	EXO5
257726	ENSG00000164002	rs72935417	0.217306843	0.108023364	0.455239526	0.476251361	0.269597411	-0.438645456	0.061818679	-0.083023991	0.216403707	0.269173797	0.082292511	0.11587494	0.34842455	0.113904544	0.998832683	0.968981908	Bacteria.Firmicutes.Clostridia.Clostridiales.Ruminococcaceae.Eubacterium_coprostanoligenes_group	EXO5
257727	ENSG00000164002	rs72935417	0.166673947	0.252475334	0.373445992	0.995519123	0.255893191	-0.28193965	0.051681188	0.000527883	0.182958419	0.244184953	0.057666162	0.093635775	0.243192736	0.169062618	0.981446852	0.962551394	Bacteria.Proteobacteria.Gammaproteobacteria.Enterobacteriales.Enterobacteriaceae.Citrobacter	EXO5
257728	ENSG00000164002	rs72935417	0.461882063	0.00374889	0.79142694	0.023864471	0.125898109	-0.691211907	-0.016861673	-0.206602484	0.170101136	0.229870674	0.063497395	0.089300376	0.369918194	0.009345557	0.761446319	0.824114332	Bacteria.Firmicutes.Clostridia.Clostridiales.Ruminococcaceae.Ruminococcus_1	EXO5
257729	ENSG00000164002	rs72935417	0.197924366	0.070967344	0.460555492	0.532928061	0.211219443	-0.336519074	-0.065366803	0.056440991	0.162378295	0.183312863	0.08805505	0.090033537	0.228580825	0.045930378	0.988415778	0.976249604	Bacteria.Firmicutes.Bacilli.Lactobacillales.Streptococcaceae	EXO5
257730	ENSG00000164002	rs72935417	0.294073011	0.13630544	0.351738351	0.393456112	0.136362288	-0.244312737	-0.056610408	0.070658838	0.128914169	0.161971382	0.060354963	0.082249875	0.160993005	0.048146128	0.995339941	0.95316496	Bacteria.Proteobacteria.Deltaproteobacteria.Desulfovibrionales.Desulfovibrionaceae.Bilophila	EXO5
257731	ENSG00000164002	rs72935417	0.136481851	0.021324009	0.343808358	0.131440498	0.238433713	-0.511214514	0.052118185	-0.121674251	0.158146166	0.216680407	0.054652916	0.079645708	0.141083003	0.020672549	0.973414458	0.998439902	Bacteria.Verrucomicrobia.Verrucomicrobiae.Verrucomicrobiales.Verrucomicrobiaceae.Akkermansia	EXO5
257732	ENSG00000164002	rs72935417	0.210959145	0.112264666	0.438295808	0.461478348	0.272434048	-0.452544651	0.068211796	-0.094759818	0.215636039	0.281100047	0.087465186	0.127914318	0.357938814	0.126497451	0.99032513	0.893157365	Bacteria.Firmicutes.Clostridia.Clostridiales.Ruminococcaceae.Ruminococcaceae_UCG_013	EXO5
257733	ENSG00000164002	rs72935417	0.642189172	0.436328287	0.320237903	0.109926938	0.068179814	-0.136120197	-0.088533824	0.156954004	0.146051408	0.173790231	0.088389984	0.096844255	0.350908618	0.14048976	0.999672451	0.998587032	Bacteria.Firmicutes.Clostridia.Clostridiales.Ruminococcaceae.Butyricicoccus	EXO5
257734	ENSG00000164002	rs72935417	0.881961126	0.279046282	0.72529696	0.856114738	0.043427537	-0.306613392	0.026796202	0.014162677	0.291326063	0.280888857	0.075929036	0.077798097	0.85999532	0.31375936	0.998803525	0.997226571	Bacteria.Firmicutes.Clostridia.Clostridiales.Lachnospiraceae.Eubacterium_rectale_group	EXO5
257735	ENSG00000164002	rs72935417	0.610627417	0.160591292	0.814024355	0.860561975	0.102033332	-0.286878872	-0.016295087	-0.012767832	0.1994188	0.20212789	0.068990085	0.072397738	0.420682022	0.102453126	0.999858829	0.957708045	Bacteria.Proteobacteria.Betaproteobacteria.Neisseriales.Neisseriaceae.Eikenella	EXO5
257736	ENSG00000164002	rs72935417	0.708337973	0.245287414	0.136419455	0.506013199	0.052802883	-0.23223706	0.07309208	-0.037849824	0.140532541	0.198074965	0.048472008	0.056596539	0.364683941	0.087786692	0.999492402	0.999741582	Bacteria.Proteobacteria.Gammaproteobacteria.Enterobacteriales.Enterobacteriaceae.Escherichia_Shigella	EXO5
257737	ENSG00000164002	rs72935417	0.408111127	0.090135755	0.574932602	0.844942926	0.114163238	-0.280519426	-0.041775439	-0.019201748	0.137114196	0.163064202	0.074116064	0.097789695	0.205335669	0.03542555	0.944916322	0.998755611	Bacteria.Actinobacteria.Actinobacteria.Bifidobacteriales.Bifidobacteriaceae	EXO5
257738	ENSG00000164002	rs72935417	0.320391893	0.271178323	0.74066993	0.746488882	0.176112356	-0.230925697	0.022713028	0.026021439	0.175882617	0.208080473	0.06833399	0.080152403	0.316819846	0.137464204	0.996596763	0.999791394	Bacteria.Firmicutes.Clostridia.Clostridiales.Ruminococcaceae.Ruminococcaceae_UCG_005	EXO5
257739	ENSG00000164002	rs72935417	0.641817675	0.064059014	0.478305954	0.50169712	0.070322074	-0.321666463	0.039300984	0.049407855	0.150472178	0.170749248	0.055109053	0.073132832	0.369277974	0.041824228	0.711878499	0.994680072	Bacteria.Proteobacteria.Betaproteobacteria.Burkholderiales	EXO5
257740	ENSG00000164002	rs72935417	0.744292651	0.119407155	0.407874915	0.637972425	0.054654263	-0.302496154	-0.059992341	-0.044614256	0.166849696	0.191688948	0.072016494	0.094371008	0.393918954	0.057152747	0.789657152	0.983121182	Bacteria.Firmicutes.Clostridia.Clostridiales.Lachnospiraceae.Eubacterium_eligens_group	EXO5
257741	ENSG00000164002	rs72935417	0.541539589	0.05063834	0.583544621	0.304420156	0.088605254	-0.318294629	-0.030747343	-0.065077387	0.144373102	0.159831608	0.055806058	0.062865676	0.303869809	0.026598026	0.947935406	0.979585985	Bacteria.Firmicutes.Erysipelotrichia.Erysipelotrichales.Erysipelotrichaceae.Erysipelatoclostridium	EXO5
257742	ENSG00000164002	rs72935417	0.192618083	0.074087703	0.418496629	0.529793942	0.257171241	-0.369898736	0.055599959	-0.049247197	0.195339537	0.203764738	0.068286856	0.077958938	0.282929058	0.064992338	0.999985325	0.999758873	Bacteria.Firmicutes.Clostridia.Clostridiales.Ruminococcaceae.Ruminococcaceae_UCG_014	EXO5
257743	ENSG00000164002	rs72935417	0.197360551	0.072464333	0.46012268	0.54946528	0.210546211	-0.333347845	-0.065935727	0.054257123	0.161654668	0.182569815	0.088735416	0.090172696	0.216353204	0.04581137	0.976314705	0.980405449	Bacteria.Firmicutes.Bacilli.Lactobacillales.Streptococcaceae.Streptococcus	EXO5
257744	ENSG00000164002	rs72935417	0.044369969	0.040161846	0.082083126	0.318105019	0.401647182	-0.447808314	0.130454428	-0.094000702	0.195894573	0.213850416	0.073867887	0.093432094	0.141955642	0.05652141	0.981084248	0.998600531	Bacteria.Firmicutes.Clostridia.Clostridiales.Ruminococcaceae.Ruminiclostridium_6	EXO5
257745	ENSG00000164002	rs72935417	0.136568995	0.068240331	0.269227955	0.674827488	0.226786404	-0.31205722	0.074252853	-0.032086735	0.150454852	0.168292532	0.066632683	0.076136754	0.138555143	0.039404652	0.883861676	0.907101516	Bacteria.Proteobacteria.Gammaproteobacteria.Pseudomonadales.Pseudomonadaceae.Pseudomonas	EXO5
257746	ENSG00000164002	rs72935417	0.906982274	0.986953926	0.227998331	0.073379188	-0.022463582	-0.003465677	-0.103142686	0.187175577	0.191501762	0.21113402	0.084750452	0.102849385	0.555663465	0.454506692	0.758526225	0.771208481	Bacteria.Firmicutes.Clostridia.Clostridiales.Ruminococcaceae.Ruminiclostridium_9	EXO5
257747	ENSG00000164002	rs72935417	0.257574449	0.058455472	0.649747071	0.39086207	0.146532266	-0.292940174	0.024830371	0.06252206	0.128293167	0.152082497	0.054425402	0.072378395	0.135744567	0.024657479	0.891153322	0.878161993	Bacteria.Fusobacteria.Fusobacteriia.Fusobacteriales	EXO5
257748	ENSG00000164002	rs72935417	0.420736116	0.431820624	0.831694233	0.224483601	0.125830923	-0.146536028	-0.013587999	0.107026401	0.155293186	0.185254074	0.063678195	0.087270882	0.253440566	0.169409634	0.951435867	0.927651732	Bacteria.Firmicutes.Clostridia.Clostridiales.Ruminococcaceae.Ruminococcaceae_UCG_003	EXO5
257749	ENSG00000164002	rs72935417	0.319224941	0.083648603	0.904467318	0.688612784	0.140929769	-0.274356971	-0.008276496	0.031160798	0.140404337	0.156161977	0.068690776	0.077411836	0.152219146	0.033435157	0.997117901	0.951675521	Bacteria.Firmicutes.Clostridia.Clostridiales.Lachnospiraceae.Eubacterium_hallii_group	EXO5
257750	ENSG00000164002	rs72935417	0.42319813	0.093261467	0.547787657	0.859036143	0.111029388	-0.278226482	-0.043830758	-0.017309126	0.137758446	0.163331384	0.072538704	0.097074642	0.217296507	0.033402485	0.889537299	0.993111591	Bacteria.Actinobacteria.Actinobacteria.Bifidobacteriales.Bifidobacteriaceae.Bifidobacterium	EXO5
257751	ENSG00000164002	rs72935417	0.345672611	0.086305225	0.646575512	0.298241345	0.124633251	-0.267973707	-0.026046943	0.070925008	0.131204221	0.153864388	0.056541871	0.067637203	0.148821911	0.035565276	0.998277807	0.999325446	Bacteria.Bacteroidetes.Bacteroidia.Bacteroidales.Porphyromonadaceae.Parabacteroides	EXO5
257752	ENSG00000164002	rs72935417	0.781455168	0.550390648	0.274996012	0.655457785	-0.063183048	-0.180442471	0.074303239	-0.03446842	0.22680786	0.300584914	0.067492555	0.076894183	0.618697105	0.287294548	0.996566686	0.997858307	Bacteria.Proteobacteria.Gammaproteobacteria	EXO5
257753	ENSG00000164002	rs72935417	0.091136859	0.051871468	0.175715044	0.475240439	0.293917131	-0.371515803	-0.090832536	0.050554046	0.171395115	0.187577659	0.066350089	0.070395182	0.130881021	0.042476874	0.364942104	0.945194481	Bacteria.Firmicutes.Clostridia.Clostridiales.Lachnospiraceae.Anaerostipes	EXO5
257754	ENSG00000164002	rs72935417	0.255558802	0.080148603	0.67598153	0.812206656	0.161814355	-0.292342169	0.030356319	-0.021263496	0.14106795	0.16445957	0.072303231	0.089137227	0.158623474	0.033068539	0.998043854	0.98261409	Bacteria.Firmicutes.Clostridia.Clostridiales.Ruminococcaceaencultured	EXO5
257755	ENSG00000164002	rs72935417	0.291408356	0.088916934	0.65470683	0.897406788	0.137966722	-0.275499978	-0.027592238	0.011545272	0.129706703	0.159524947	0.061411039	0.089191886	0.13896611	0.034956905	0.990297986	0.997201293	Bacteria.Firmicutes.Clostridia.Clostridiales.Lachnospiraceae.Coprococcus_1	EXO5
257756	ENSG00000164002	rs72935417	0.240569811	0.055133789	0.654004912	0.363306987	0.162240982	-0.310191997	0.022305301	-0.058922673	0.136982223	0.158832757	0.049536217	0.064360356	0.140614388	0.025236849	0.919452611	0.853753545	Bacteria.Proteobacteria.Betaproteobacteria.Burkholderiales.Alcaligenaceae.Parasutterella	EXO5
257757	ENSG00000164002	rs72935417	0.208445455	0.122597639	0.498939392	0.824604039	0.201376985	-0.301547886	0.044729719	-0.019987263	0.158505725	0.192765733	0.065782095	0.08982086	0.21574045	0.075477798	0.555285882	0.982809789	Bacteria.Firmicutes.Clostridia.Clostridiales.Christensenellaceae.Christensenellaceae_R_7_group	EXO5
257758	ENSG00000164002	rs72935417	0.282821247	0.069777638	0.767152333	0.573091704	0.158759867	-0.297846795	-0.019835301	0.042192254	0.146596255	0.161543506	0.066708325	0.074495727	0.152684694	0.031676623	0.999694213	0.908466096	Bacteria.Firmicutes.Clostridia.Clostridiales.Lachnospiraceaencultured	EXO5
257759	ENSG00000164002	rs72935417	0.272129863	0.112987332	0.500926974	0.347857339	0.145112811	-0.252363272	-0.041065961	0.084541336	0.131019225	0.157078055	0.060675602	0.089405475	0.141588813	0.038839477	0.997604342	0.996621608	Bacteria.Proteobacteria.Deltaproteobacteria	EXO5
257760	ENSG00000164002	rs72935417	0.329854309	0.234425231	0.718903336	0.192472297	0.127455565	-0.194982314	-0.016057693	0.080624697	0.129822466	0.162460812	0.044420475	0.061219762	0.15767225	0.071251048	0.795525932	0.985377765	Bacteria.Proteobacteria.Betaproteobacteria.Burkholderiales.Alcaligenaceae.Sutterella	EXO5
257761	ENSG00000164002	rs72935417	0.295744572	0.222390157	0.642566564	0.749674784	0.208200848	-0.346339749	0.031475224	-0.030930675	0.197517272	0.281121668	0.067501325	0.096530462	0.340728651	0.179509616	0.998896274	0.993648602	Bacteria.Proteobacteria.Deltaproteobacteria.Desulfovibrionales.Desulfovibrionaceae.Desulfovibrio	EXO5
257762	ENSG00000164002	rs72935417	0.209870488	0.031640052	0.681184991	0.120211669	0.162189088	-0.345120983	0.018640838	-0.103221321	0.128065573	0.157133927	0.045168074	0.065555383	0.123410092	0.014686274	0.842315453	0.784132723	Bacteria.Firmicutes.Negativicutes.Selenomonadales.Veillonellaceae.Dialister	EXO5
257763	ENSG00000164002	rs72935417	0.453325265	0.177197729	0.882483308	0.906465842	0.164374603	-0.295115945	0.013356176	-0.011952853	0.21788383	0.216322895	0.089998702	0.101332682	0.464485026	0.144986271	0.99991226	0.999177825	Bacteria.Actinobacteria.Coriobacteriia.Coriobacteriales.Coriobacteriaceae.Collinsella	EXO5
257764	ENSG00000164002	rs72935417	0.762710369	0.570690083	0.167664875	0.399575186	-0.05760377	-0.129907475	-0.101814284	0.075298788	0.189989853	0.227935975	0.072967787	0.08880053	0.493970185	0.24988831	0.689140466	0.996502544	Bacteria.Firmicutes.Clostridia.Clostridiales.Family_XI	EXO5
257765	ENSG00000164002	rs72935417	0.592725345	0.349849146	0.776877566	0.731117986	0.282849468	-0.421267462	-0.026329951	0.028594888	0.526185361	0.447362858	0.0925251	0.082854755	0.959460813	0.564483008	0.997675757	0.944715108	Bacteria.Bacteroidetes	EXO5
257766	ENSG00000164002	rs72935417	0.16512619	0.074532948	0.358203891	0.486794025	0.271897889	-0.372489641	-0.083751357	0.063393158	0.193681461	0.205515505	0.090507222	0.090638627	0.251026279	0.07214023	0.95319546	0.933837527	Bacteria.Firmicutes.Bacilli	EXO5
257767	ENSG00000164002	rs72935417	0.166682166	0.011950273	0.348288185	0.064307306	0.30571726	-0.642456932	0.075086002	-0.185283466	0.218585914	0.248409569	0.079477608	0.098447662	0.284292251	0.03100592	0.961249848	0.997513341	Bacteria.Firmicutes.Clostridia.Clostridiales.Lachnospiraceae.Eubacterium_xylanophilum_group	EXO5
257768	ENSG00000164002	rs72935417	0.426851772	0.563501748	0.958604089	0.444814241	0.132911153	-0.133780419	-0.003692983	0.072855376	0.166220862	0.230408104	0.070874527	0.094768757	0.308794404	0.252525927	0.854600993	0.914506398	Bacteria.Bacteroidetes.Bacteroidia.Bacteroidales.Porphyromonadaceae.Odoribacter	EXO5
257769	ENSG00000164002	rs72935417	0.395556641	0.104757881	0.563191911	0.742109437	0.115754976	-0.260871197	-0.045319478	0.032600025	0.135347033	0.15856571	0.077990972	0.098648142	0.196298843	0.039009671	0.899048292	0.997132292	Bacteria.Firmicutes.Bacilli.Bacillales	EXO5
257770	ENSG00000164002	rs72935417	0.146320717	0.050299708	0.170854539	0.466847215	0.198722048	-0.315634673	-0.0848247	0.05169059	0.135162894	0.158256205	0.06125497	0.07062312	0.089135481	0.024932698	0.893190239	0.987424055	Bacteria.Proteobacteria.Gammaproteobacteria.Pasteurellales.Pasteurellaceae	EXO5
257771	ENSG00000164002	rs72935417	0.393464293	0.401134414	0.771822969	0.843449936	0.190418672	-0.233218287	0.021756446	0.019946524	0.221659243	0.275953144	0.074712186	0.10060108	0.43108225	0.255034044	0.997594253	0.968948848	Bacteria.Firmicutes.Erysipelotrichia.Erysipelotrichales.Erysipelotrichaceae.Faecalitalea	EXO5
257772	ENSG00000164002	rs72935417	0.208446465	0.07772808	0.503159018	0.517080268	0.210656653	-0.357818311	-0.040116955	0.043273066	0.165810212	0.199634648	0.059584762	0.066430143	0.198518349	0.046526203	0.689706542	0.940799143	Bacteria.Firmicutes.Clostridia.Clostridiales.Lachnospiraceae.Lachnoclostridium	EXO5
257773	ENSG00000164002	rs72935417	0.817307635	0.173598961	0.515572136	0.933892855	0.044450475	-0.259922857	-0.047395151	0.005211767	0.191640399	0.188921797	0.072496161	0.062588848	0.503264849	0.111982489	0.848321932	0.998304349	Bacteria.Firmicutes.Erysipelotrichia.Erysipelotrichales.Erysipelotrichaceae.Clostridium_innocuum_group	EXO5
257774	ENSG00000164002	rs72935417	0.317068249	0.082211503	0.739030622	0.630404675	0.178059758	-0.323281622	-0.026282882	0.038876478	0.176600993	0.183132023	0.07855843	0.080415578	0.251690999	0.065843884	0.92682207	0.927561557	Bacteria.Firmicutes.Clostridia.Clostridiales.Lachnospiraceae.Blautia	EXO5
257775	ENSG00000164002	rs72935417	0.314590363	0.08492613	0.968125283	0.939800525	0.139867463	-0.277277332	-0.002901314	0.006438907	0.138007595	0.158490307	0.072326906	0.084931144	0.171743213	0.039999674	0.93197859	0.964500043	Bacteria.Firmicutes.Clostridia.Clostridiales.Lachnospiraceae.Fusicatenibacter	EXO5
257776	ENSG00000164002	rs72935417	0.320573087	0.203779791	0.811865911	0.468299685	0.13151063	-0.218282703	-0.014305186	0.063334212	0.131388637	0.170032478	0.059857047	0.086815345	0.1575957	0.066617415	0.99935717	0.960853802	Bacteria.Firmicutes.Erysipelotrichia.Erysipelotrichales.Erysipelotrichaceae.Erysipelotrichaceae_UCG_003	EXO5
257777	ENSG00000164002	rs72935417	0.62397254	0.056020563	0.409950727	0.174738717	0.07037246	-0.305638557	-0.048404547	-0.102455451	0.142866418	0.157086279	0.05836556	0.074668694	0.324203525	0.020976022	0.526997559	0.852942995	Bacteria.Firmicutes.Clostridia.Clostridiales.Peptostreptococcaceae.Intestinibacter	EXO5
257778	ENSG00000164002	rs72935417	0.544514532	0.291225427	0.918946945	0.937278142	0.122599789	-0.26031144	0.00664792	-0.005435011	0.201246768	0.244633117	0.065075834	0.068800694	0.506972444	0.189826499	0.9994853	0.999502343	Bacteria.Firmicutes.Clostridia.Clostridiales.Lachnospiraceae.Ruminococcus_gnavus_group	EXO5
257779	ENSG00000164002	rs72935417	0.912361442	0.169637501	0.224254245	0.964755272	-0.019529589	-0.236662338	-0.063308919	0.002233332	0.17675479	0.170409186	0.051597175	0.05034823	0.511967827	0.101119534	0.86527713	0.998607976	Bacteria.Firmicutes.Clostridia.Clostridiales.Lachnospiraceae.Tyzzerella_4	EXO5
257780	ENSG00000164002	rs72935417	0.441549502	0.05839425	0.978975214	0.283659806	0.126344081	-0.319330247	-0.001354134	-0.058781112	0.16316795	0.165741725	0.051185652	0.054372985	0.321290221	0.039238222	0.998329958	0.99999132	Bacteria.Firmicutes.Clostridia.Clostridiales.Clostridiaceae_1	EXO5
257781	ENSG00000164002	rs72935417	0.309844487	0.068141402	0.098836169	0.628700111	0.129940568	-0.280531562	0.082244835	-0.033625681	0.126951481	0.151235079	0.049115807	0.069208539	0.163491921	0.022798122	0.593154956	0.92250092	Bacteria.Firmicutes.Clostridia.Clostridiales.Lachnospiraceae.Lachnospiraceae_NK4A136_group	EXO5
257782	ENSG00000164002	rs72935417	0.124385169	0.053018499	0.139060723	0.468887514	0.213196645	-0.312420205	0.099342738	-0.05779491	0.13694959	0.158531772	0.066331696	0.079327565	0.087854796	0.01959028	0.953999258	0.935449612	Bacteria.Proteobacteria.Gammaproteobacteria.Pseudomonadales	EXO5
257783	ENSG00000164002	rs72935417	0.113151201	0.048748619	0.187671878	0.288326315	0.233198057	-0.413524781	0.06395159	-0.077941921	0.14521641	0.2058877	0.048029347	0.07280478	0.093425375	0.025195718	0.955858825	0.966245262	Bacteria.Firmicutes.Clostridia.Clostridiales.Lachnospiraceae.Tyzzerella	EXO5
257784	ENSG00000164002	rs72935417	0.615955481	0.169997303	0.487254863	0.753642749	0.078184583	-0.244831693	-0.048302617	0.025095884	0.155123747	0.176442374	0.06913577	0.079626687	0.314116371	0.081383831	0.979221309	0.998719086	Bacteria.Firmicutes.Bacilli.Bacillales.Family_XI.Gemella	EXO5
257785	ENSG00000164002	rs72935417	0.55120069	0.096587585	0.680727171	0.72401737	0.09533386	-0.281892329	-0.032587943	-0.029562547	0.159133293	0.167194305	0.078842918	0.083362475	0.299245498	0.049336792	0.962073978	0.874525896	Bacteria.Firmicutes.Bacilli.Lactobacillales.Carnobacteriaceae.Granulicatella	EXO5
257786	ENSG00000164002	rs72935417	0.418146129	0.124691323	0.796602886	0.564548377	0.174103347	-0.387295408	0.021842865	-0.07478343	0.213668764	0.248990139	0.084398662	0.129145688	0.442971323	0.132392337	0.998891856	0.999590371	Bacteria.Firmicutes.Bacilli.Bacillales.Staphylococcaceae.Staphylococcus	EXO5
257787	ENSG00000164002	rs72935417	0.304125228	0.079972469	0.496564689	0.878133254	0.134507106	-0.27581305	0.053340767	-0.015569074	0.129855898	0.155068299	0.078012325	0.101136663	0.14756939	0.027702877	0.999276643	0.988728768	Bacteria.Firmicutes.Clostridia.Clostridiales.Ruminococcaceae.Ruminiclostridium_5	EXO5
257788	ENSG00000164002	rs72935417	0.04911787	0.036425915	0.076426261	0.28119397	0.337965874	-0.441473153	0.111209019	-0.099508164	0.168551507	0.206653863	0.061766655	0.091571243	0.106335441	0.041891287	0.682332918	0.97362172	Bacteria.Firmicutes.Clostridia.Clostridiales.Ruminococcaceae.Ruminococcus_2	EXO5
257789	ENSG00000164002	rs72935417	0.211876625	0.061413743	0.503541485	0.717902115	0.184413733	-0.303133079	-0.035772098	0.025233768	0.146263615	0.159256077	0.053179244	0.069545288	0.158521644	0.03447191	0.732838771	0.86498754	Bacteria.Firmicutes.Clostridia.Clostridiales.Lachnospiraceae.Roseburia	EXO5
257790	ENSG00000164002	rs72935417	0.991681652	0.229080176	0.222084418	0.579439902	-0.00178222	-0.207520474	-0.143816412	0.061646602	0.170288742	0.17091713	0.116656767	0.11067599	0.481033248	0.094413072	0.999005033	0.925431572	Bacteria.Actinobacteria.Coriobacteriia.Coriobacteriales	EXO5
257791	ENSG00000164002	rs72935417	0.713392653	0.560651993	0.450520775	0.994626643	-0.148347908	-0.290140815	0.074706162	-0.000766248	0.4021233	0.496067345	0.098410619	0.11334175	0.827269486	0.588251645	0.999330493	0.998794743	Bacteria.Proteobacteria	EXO5
257792	ENSG00000164002	rs72935417	0.30899839	0.070503983	0.873722251	0.710666961	0.134487081	-0.303027733	-0.008378067	-0.025453006	0.131161987	0.164790823	0.052507223	0.068314005	0.145456187	0.030720921	0.968802863	0.997181136	Bacteria.Bacteroidetes.Bacteroidia.Bacteroidales.Prevotellaceae	EXO5
257793	ENSG00000164002	rs72935417	0.11306284	0.025966015	0.215530959	0.169528158	0.412593425	-0.529883672	-0.070279474	0.074247166	0.256864738	0.232517877	0.056192552	0.053447919	0.293684261	0.06879437	0.914353853	0.818446263	Bacteria.Firmicutes.Clostridia.Clostridiales.Ruminococcaceae.Faecalibacterium	EXO5
257794	ENSG00000164002	rs72935417	0.531102399	0.153465978	0.895878172	0.651330824	0.119849113	-0.367290741	-0.010778308	-0.053293087	0.190329291	0.254308756	0.082037331	0.117381922	0.46705656	0.106689477	0.881787053	0.983651864	Bacteria.Firmicutes.Clostridia.Clostridiales.Lachnospiraceae.Lachnospiraceae_ND3007_group	EXO5
257795	ENSG00000164002	rs72935417	0.322573336	0.079741098	0.643124528	0.798031064	0.130448781	-0.274042823	0.028734185	-0.018247526	0.130871733	0.153951991	0.061726668	0.071016609	0.145853862	0.029407881	0.975933082	0.895950697	Bacteria.Bacteroidetes.Bacteroidia.Bacteroidales.Rikenellaceae.Alistipes	EXO5
257796	ENSG00000164002	rs72935417	0.656717847	0.075758427	0.540422133	0.573662483	0.070947566	-0.327878092	0.035565456	0.042511449	0.158895982	0.181682879	0.057789955	0.075171405	0.412020473	0.051290152	0.786707289	0.986016011	Bacteria.Proteobacteria.Betaproteobacteria	EXO5
257797	ENSG00000164002	rs72935417	0.16607322	0.062661754	0.243285671	0.197624603	0.735913352	-0.7859505	-0.124498846	0.112055526	0.525406653	0.414945018	0.105730635	0.086086147	0.814015597	0.346265917	0.999135888	0.973113164	Bacteria.Firmicutes.Clostridia.Clostridiales.Ruminococcaceae	EXO5
257798	ENSG00000164002	rs72935417	0.155305103	0.185157359	0.199991527	0.322386402	1.269465109	-1.079055245	-0.185140095	0.130387468	0.882959186	0.805722848	0.142994396	0.130759312	0.999435429	0.959065662	0.999968393	0.999515331	Bacteria.Firmicutes	EXO5
257799	ENSG00000164002	rs72935417	0.303170884	0.147590191	0.989536934	0.482580894	0.138413838	-0.235278754	0.000910384	-0.050514341	0.133361904	0.160538924	0.069154837	0.071528721	0.197517673	0.04912663	0.985305216	0.964347136	Bacteria.Firmicutes.Negativicutes.Selenomonadales.Veillonellaceae.Veillonella	EXO5
257800	ENSG00000164002	rs72935417	0.695164031	0.731805433	0.227084245	0.019267462	0.060392248	-0.059428319	-0.063840967	0.157947706	0.153435317	0.172655337	0.052352743	0.065810695	0.39606714	0.335991089	0.552680596	0.642736511	Bacteria.Firmicutes.Clostridia.Clostridiales.Lachnospiraceae.Lachnospiraceae_UCG_010	EXO5
257801	ENSG00000164002	rs72935417	0.159229388	0.270460499	0.337766686	0.881026943	0.304321121	-0.26906359	0.092235549	0.01822346	0.213708575	0.242079084	0.095510211	0.121281723	0.29697756	0.190482222	0.99792254	0.986607256	Bacteria.Firmicutes.Clostridia.Clostridiales.Family_XIII.Family_XIII_AD3011_group	EXO5
257802	ENSG00000164002	rs72935417	0.171261186	0.098984599	0.372085941	0.801929181	0.278474141	-0.32750399	-0.08189397	0.022262559	0.201290152	0.195670047	0.09111655	0.088385876	0.212046645	0.100316911	0.86942328	0.868013611	Bacteria.Firmicutes.Erysipelotrichia.Erysipelotrichales.Erysipelotrichaceae	EXO5
257803	ENSG00000164002	rs72935417	0.633779192	0.900121364	0.275150862	0.295873168	-0.134111772	-0.034149722	0.112312068	-0.102951492	0.280175448	0.271030933	0.10205069	0.09769489	0.669303622	0.561569789	0.856626032	0.857776257	Bacteria.Firmicutes.Negativicutes.Selenomonadales	EXO5
257804	ENSG00000164002	rs72935417	0.186155893	0.085023818	0.424571389	0.574717027	0.227801428	-0.33845023	-0.069541869	0.050579228	0.170489577	0.193518455	0.086540603	0.089684647	0.232521072	0.059472477	0.974934244	0.975114706	Bacteria.Firmicutes.Bacilli.Lactobacillales	EXO5
257805	ENSG00000164002	rs72935417	0.368441706	0.067538635	0.915287026	0.502753076	0.14359083	-0.310555236	0.008699854	-0.057010386	0.158541927	0.167044834	0.081469373	0.084595442	0.238931196	0.037098284	0.996006416	0.884813348	Bacteria.Firmicutes.Bacilli.Lactobacillales.Carnobacteriaceae	EXO5
257806	ENSG00000164002	rs72935417	0.230144038	0.438372384	0.464611337	0.862013236	0.278079905	-0.229851881	0.063416913	0.019835236	0.229560546	0.294779149	0.086209397	0.113667576	0.443120777	0.402925011	0.811602368	0.939839473	Bacteria.Firmicutes.Clostridia.Clostridiales.Ruminococcaceae.Anaerotruncus	EXO5
257807	ENSG00000164002	rs72935417	0.347667236	0.098623963	0.578531108	0.701416278	0.12465418	-0.260986445	-0.042399277	0.030502791	0.131773908	0.155758376	0.075938214	0.079206245	0.168080733	0.039819639	0.999670759	0.996530704	Bacteria.Firmicutes.Clostridia.Clostridiales.Ruminococcaceae.Flavonifractor	EXO5
257808	ENSG00000164002	rs72935417	0.349806473	0.811190758	0.027296488	0.051781852	-0.179279906	0.053675361	-0.158612174	0.171540966	0.190368418	0.223774441	0.070238137	0.086576615	0.34847197	0.417859019	0.999878354	0.926549467	Bacteria.Bacteroidetes.Bacteroidia.Bacteroidales.Porphyromonadaceae.Barnesiella	EXO5
257809	ENSG00000164002	rs72935417	0.897640111	0.395188063	0.046809532	0.302272252	-0.019211023	-0.172519709	0.100452253	-0.059301543	0.14875312	0.201561304	0.049566815	0.057030138	0.477300696	0.165711403	0.997282517	0.999171204	Bacteria.Proteobacteria.Gammaproteobacteria.Enterobacteriales.Enterobacteriaceae	EXO5
257810	ENSG00000164002	rs72935417	0.50966622	0.057460165	0.277215768	0.302950587	0.087197641	-0.294171161	-0.070388229	-0.08135435	0.131517098	0.152099498	0.064235355	0.078349018	0.264158403	0.022832712	0.542944918	0.811349251	Bacteria.Firmicutes.Clostridia.Clostridiales.Peptostreptococcaceae	EXO5
257811	ENSG00000164002	rs72935417	0.167246931	0.025856609	0.445897765	0.161534732	0.217407789	-0.49211137	0.042300354	-0.113147287	0.155655304	0.215778037	0.055155176	0.079903373	0.163763915	0.023270363	0.959597159	0.99789802	Bacteria.Verrucomicrobia	EXO5
257812	ENSG00000164002	rs72935417	0.259593326	0.109075882	0.662103638	0.629364647	0.148658676	-0.254993887	0.024030421	0.037384383	0.130713389	0.156952662	0.054736617	0.077094207	0.141489207	0.040788278	0.922176117	0.952554209	Bacteria.Firmicutes.Clostridia.Clostridiales.Ruminococcaceae.Ruminococcaceae_UCG_002	EXO5
257813	ENSG00000164002	rs72935417	0.530852018	0.074921314	0.487773703	0.618686146	0.089511496	-0.29325724	0.035588529	0.033505198	0.142064026	0.162022016	0.05099901	0.06699557	0.287922904	0.042682211	0.754443795	0.935568656	Bacteria.Proteobacteria.Betaproteobacteria.Burkholderiales.Alcaligenaceae	EXO5
257814	ENSG00000164002	rs72935417	0.205794238	0.121057651	0.490896138	0.817321535	0.202320432	-0.30256431	0.045539118	-0.020816335	0.158310064	0.192603727	0.065730937	0.089752917	0.213024148	0.073307513	0.554373232	0.985010266	Bacteria.Firmicutes.Clostridia.Clostridiales.Christensenellaceae	EXO5
257815	ENSG00000164002	rs72935417	0.959134988	0.245968321	0.215784272	0.559062877	-0.008904934	-0.201492993	-0.141014369	0.06383056	0.173122856	0.172103973	0.112812221	0.108691969	0.472630416	0.102702134	0.999739884	0.90015318	Bacteria.Actinobacteria.Coriobacteriia.Coriobacteriales.Coriobacteriaceae	EXO5
257816	ENSG00000164002	rs72935417	0.239452479	0.29647482	0.313221061	0.499358125	0.879067756	-0.775691048	-0.124680432	0.083105213	0.740427741	0.737010303	0.122672163	0.122339038	0.997454612	0.821374203	0.997650199	0.999159905	Bacteria.Firmicutes.Clostridia.Clostridiales	EXO5
257817	ENSG00000164002	rs72935417	0.089395045	0.050784635	0.015025295	0.141235851	0.222155756	-0.304228986	-0.160219283	0.124708107	0.128833409	0.152868169	0.064136558	0.083734157	0.066028338	0.023126377	0.500854085	0.890509239	Bacteria.Firmicutes.Clostridia.Clostridiales.Lachnospiraceae.Dorea	EXO5
257818	ENSG00000164002	rs72935417	0.800947983	0.209754038	0.597120233	0.929941391	0.051998429	-0.246533573	0.043857091	-0.007356617	0.20540217	0.194614196	0.082568939	0.083351655	0.480041067	0.151107545	0.99759175	0.986746924	Bacteria.Firmicutes.Clostridia.Clostridiales.Lachnospiraceae.Lachnospiraceae_UCG_008	EXO5
257819	ENSG00000164002	rs72935417	0.604827684	0.584599712	0.720755578	0.143571064	0.09814382	-0.105171924	0.027136237	-0.10930676	0.188736835	0.191423401	0.07558754	0.073830993	0.464303939	0.252782488	0.871352448	0.854912415	Bacteria.Firmicutes.Negativicutes.Selenomonadales.Veillonellaceae	EXO5
257820	ENSG00000164002	rs72935417	0.59259441	0.349240976	0.776722958	0.730176323	0.28294096	-0.421742259	-0.026348132	0.028699401	0.526168887	0.447298352	0.092523088	0.082855374	0.959504824	0.565901221	0.997187614	0.941674949	Bacteria.Bacteroidetes.Bacteroidia.Bacteroidales	EXO5
257821	ENSG00000164002	rs72935417	0.167493104	0.233154295	0.390379392	0.33589823	0.183561965	-0.194271681	0.045979733	0.068427186	0.131500374	0.161424524	0.053173739	0.070581144	0.13737498	0.082212713	0.881509437	0.953145106	Bacteria.Firmicutes.Negativicutes.Selenomonadales.Acidaminococcaceae	EXO5
257822	ENSG00000164002	rs72935417	0.298784668	0.768454979	0.778334925	0.488476923	0.167792758	-0.086714045	0.014311093	0.068541822	0.160196084	0.293319451	0.050629889	0.098381186	0.292545553	0.31530526	0.86615745	0.941770524	Bacteria.Bacteroidetes.Bacteroidia.Bacteroidales.Prevotellaceae.Prevotella_9	EXO5
257823	ENSG00000164002	rs72935417	0.445067047	0.529447062	0.586799595	0.837311595	0.447741789	-0.412719136	-0.059521776	0.025452236	0.582738172	0.652787611	0.10897467	0.123459641	0.954184916	0.730673981	0.999826541	0.999832315	Bacteria.Firmicutes.Clostridia.Clostridiales.Lachnospiraceae	EXO5
257824	ENSG00000164002	rs72935417	0.452234884	0.057346159	0.985015558	0.289264344	0.126390434	-0.323994978	-0.000983915	-0.058795666	0.167129087	0.167440968	0.052186806	0.055028331	0.34099157	0.045758548	0.997304704	0.996602117	Bacteria.Firmicutes.Clostridia.Clostridiales.Clostridiaceae_1.Clostridium_sensu_stricto_1	EXO5
257825	ENSG00000164002	rs72935417	0.179347819	0.119841233	0.337935767	0.628126767	0.179330724	-0.247427438	-0.084176417	-0.055604791	0.132113161	0.156980013	0.087195684	0.114254821	0.106938016	0.043256595	0.703352052	0.916650172	Bacteria.Actinobacteria.Actinobacteria	EXO5
257826	ENSG00000164002	rs72935417	0.325235286	0.079804828	0.619872174	0.781804951	0.129743064	-0.273914372	0.030648532	-0.019712677	0.130887246	0.153913166	0.061491679	0.070878956	0.145678168	0.028885273	0.97729231	0.908364139	Bacteria.Bacteroidetes.Bacteroidia.Bacteroidales.Rikenellaceae	EXO5
257827	ENSG00000164002	rs72935417	0.562395879	0.287511686	0.9852813	0.925102976	0.135010435	-0.258098918	-0.00158761	0.008935315	0.231867173	0.240677039	0.085727282	0.094680577	0.501799649	0.212032971	0.999401195	0.998788642	Bacteria.Actinobacteria.Actinobacteria.Micrococcales	EXO5
257828	ENSG00000164002	rs72935417	0.166807563	0.053694372	0.21837253	0.500654731	0.187713556	-0.308501938	-0.075642682	0.048498784	0.134254287	0.157000844	0.060860225	0.071612015	0.101917385	0.026173393	0.914489909	0.989428248	Bacteria.Proteobacteria.Gammaproteobacteria.Pasteurellales.Pasteurellaceae.Haemophilus	EXO5
257829	ENSG00000164002	rs72935417	0.278931191	0.142517414	0.787374829	0.987662183	0.144696271	-0.266967997	-0.015692065	0.001154236	0.132524389	0.179840429	0.057939212	0.074354666	0.160980673	0.044852098	0.999296249	0.981833229	Bacteria.Bacteroidetes.Bacteroidia.Bacteroidales.Porphyromonadaceae	EXO5
257830	ENSG00000164002	rs72935417	0.136210156	0.31780465	0.28150897	0.573666702	0.220184104	-0.190503814	-0.104789342	-0.073817703	0.145938777	0.189233063	0.096494911	0.130530522	0.126571899	0.111523777	0.730856894	0.958212988	Bacteria.Actinobacteria	EXO5
257831	ENSG00000164008	rs1570431	0.024673497	0.036640715	0.447012345	0.665461151	-0.507893884	0.318494367	-0.076308276	-0.027934389	0.220831981	0.1492642	0.099743235	0.064310702	0.03968479	0.015165008	0.544000376	0.978065361	Bacteria.Firmicutes.Clostridia.Clostridiales.Peptostreptococcaceae.Intestinibacter	C1orf50
257832	ENSG00000164008	rs1570431	0.225499908	0.265729224	0.862744506	0.986241637	-0.482863855	0.345873603	0.019069994	-0.001432722	0.394608006	0.308095418	0.109870542	0.082764251	0.603194516	0.307643157	0.998803525	0.998060187	Bacteria.Firmicutes.Clostridia.Clostridiales.Lachnospiraceae.Eubacterium_rectale_group	C1orf50
257833	ENSG00000164008	rs1570431	0.125751571	0.061605259	0.781493948	0.791858471	-0.494951763	0.385189713	-0.037899745	0.021319053	0.319112856	0.202519256	0.136073307	0.080453385	0.186011695	0.055248666	0.885182417	0.995071635	Bacteria.Firmicutes.Erysipelotrichia.Erysipelotrichales.Erysipelotrichaceae.Clostridium_innocuum_group	C1orf50
257834	ENSG00000164008	rs1570431	0.045433117	0.028574617	0.574723646	0.546112508	-0.505516513	0.415521833	-0.102386439	0.074953112	0.247820291	0.185570951	0.181549845	0.123526609	0.120011648	0.032813918	0.998820086	0.961415255	Bacteria.Firmicutes.Clostridia.Clostridiales.Family_XIII	C1orf50
257835	ENSG00000164008	rs1570431	0.23815984	0.050444163	0.313317965	0.773628161	-0.286625644	0.31726789	0.106424357	-0.019051994	0.240750452	0.159177949	0.104731281	0.065961918	0.159368434	0.031581903	0.655354536	0.996121245	Bacteria.Firmicutes.Negativicutes.Selenomonadales.Acidaminococcaceae.Phascolarctobacterium	C1orf50
257836	ENSG00000164008	rs1570431	0.449665433	0.16161816	0.400123352	0.63972991	-0.232923554	0.281145916	0.108245651	-0.037443389	0.306249533	0.198582273	0.127804441	0.079619533	0.36466331	0.118760412	0.661268269	0.998239622	Bacteria.Firmicutes.Clostridia.Clostridiales.Ruminococcaceae.Ruminococcus_1	C1orf50
257837	ENSG00000164008	rs1570431	0.315543208	0.364702622	0.431912428	0.128138547	-0.283152662	0.167740448	0.091645954	-0.115994647	0.279942443	0.183757634	0.115884045	0.075265728	0.262173052	0.183554792	0.736021136	0.829933127	Bacteria.Bacteroidetes.Bacteroidia.Bacteroidales.Porphyromonadaceae.Odoribacter	C1orf50
257838	ENSG00000164008	rs1570431	0.252852041	0.518782259	0.541880572	0.074397046	-0.318582942	0.118952897	-0.080287159	0.15366271	0.276142714	0.183355614	0.130930357	0.084740357	0.264280249	0.303028176	0.899155662	0.719412955	Bacteria.Firmicutes.Erysipelotrichia.Erysipelotrichales	C1orf50
257839	ENSG00000164008	rs1570431	0.100623588	0.019465765	0.83585891	0.57866977	-0.395496623	0.387485079	0.028561611	0.053816929	0.237462435	0.161725784	0.137298107	0.096422805	0.120265116	0.014235177	0.999672451	0.998587032	Bacteria.Firmicutes.Clostridia.Clostridiales.Ruminococcaceae.Butyricicoccus	C1orf50
257840	ENSG00000164008	rs1570431	0.052049863	0.063759904	0.511028175	0.731894376	-0.529117375	0.377309009	-0.058329364	0.021229358	0.267359629	0.200054396	0.088260829	0.061698327	0.10517152	0.051260558	0.872913529	0.998607976	Bacteria.Firmicutes.Clostridia.Clostridiales.Lachnospiraceae.Tyzzerella_4	C1orf50
257841	ENSG00000164008	rs1570431	0.031744867	0.033815718	0.360855133	0.585542272	-0.460043793	0.337251572	-0.11731159	0.046238163	0.209591811	0.155549725	0.127480692	0.084370183	0.056025342	0.022534292	0.991744893	0.885182219	Bacteria.Firmicutes.Bacilli.Lactobacillales.Carnobacteriaceae	C1orf50
257842	ENSG00000164008	rs1570431	0.07818255	0.200469596	0.965663944	0.285796059	-0.410191171	0.217928484	-0.003165641	-0.058575488	0.229213019	0.168499974	0.073256095	0.054425779	0.118856147	0.094060129	0.998329958	0.99999132	Bacteria.Firmicutes.Clostridia.Clostridiales.Clostridiaceae_1	C1orf50
257843	ENSG00000164008	rs1570431	0.107363429	0.835306028	0.780617014	0.059356997	-0.32735218	0.035401459	-0.025930623	0.131308599	0.200495033	0.169598099	0.092717897	0.068420019	0.14743499	0.299808511	0.95730778	0.997216401	Bacteria.Firmicutes.Clostridia.Clostridiales.Ruminococcaceae.Subdoligranulum	C1orf50
257844	ENSG00000164008	rs1570431	0.544547448	0.660248502	0.334917718	0.106282052	-0.189857303	0.090300351	0.112561888	-0.117349334	0.311675113	0.204487186	0.115868106	0.071647688	0.42577105	0.315360202	0.981446852	0.925873833	Bacteria.Proteobacteria.Gammaproteobacteria.Enterobacteriales.Enterobacteriaceae.Citrobacter	C1orf50
257845	ENSG00000164008	rs1570431	0.071436926	0.033368656	0.907629715	0.444577036	-0.383238273	0.307295368	0.013174407	0.059668481	0.209118159	0.141363629	0.113102532	0.077574914	0.058184829	0.016665335	0.999160666	0.997201293	Bacteria.Firmicutes.Clostridia.Clostridiales.Lachnospiraceae.Coprococcus_1	C1orf50
257846	ENSG00000164008	rs1570431	0.511555819	0.203296112	0.274336516	0.441442689	-0.192386692	0.238942168	0.144477475	-0.064892759	0.291474201	0.185923735	0.1310527	0.08378652	0.366613805	0.108970575	0.487919603	0.92749906	Bacteria.Firmicutes.Clostridia.Clostridiales.Christensenellaceae.Christensenellaceae_R_7_group	C1orf50
257847	ENSG00000164008	rs1570431	0.041219249	0.020555047	0.707293527	0.675245328	-0.433824137	0.362640177	-0.050048765	0.039238578	0.208300482	0.152748288	0.132703888	0.09323419	0.047164584	0.011481412	0.911017093	0.997132292	Bacteria.Firmicutes.Bacilli.Bacillales	C1orf50
257848	ENSG00000164008	rs1570431	0.039465964	0.141859086	0.703860316	0.377843736	-0.449128558	0.234457751	0.031540328	0.052919013	0.213704651	0.157675377	0.082611093	0.059597096	0.081364594	0.086260863	0.612353516	0.93224343	Bacteria.Firmicutes.Clostridia.Clostridiales.Lachnospiraceae.Anaerostipes	C1orf50
257849	ENSG00000164008	rs1570431	0.441147252	0.104011326	0.36783074	0.796196372	-0.221944598	0.297650799	0.107822895	-0.019625491	0.28637842	0.180524255	0.11889701	0.075676214	0.378630647	0.070955996	0.996596763	0.999791394	Bacteria.Firmicutes.Clostridia.Clostridiales.Ruminococcaceae.Ruminococcaceae_UCG_005	C1orf50
257850	ENSG00000164008	rs1570431	0.284698748	0.038460938	0.913450898	0.180679649	-0.513498969	1.039950617	0.010113546	-0.119390893	0.476025551	0.492208453	0.092690754	0.088228605	0.919841614	0.30043791	0.997187614	0.921529413	Bacteria.Bacteroidetes.Bacteroidia.Bacteroidales	C1orf50
257851	ENSG00000164008	rs1570431	0.456422289	0.16616109	0.248350452	0.307016972	-0.207892296	0.239920602	0.134664258	-0.070968806	0.277475054	0.171327812	0.115609845	0.068928964	0.27886158	0.089971238	0.973414458	0.998439902	Bacteria.Verrucomicrobia.Verrucomicrobiae.Verrucomicrobiales.Verrucomicrobiaceae.Akkermansia	C1orf50
257852	ENSG00000164008	rs1570431	0.048329889	0.018800512	0.646650954	0.614779418	-0.417773372	0.343140748	0.049630892	-0.036983862	0.207604362	0.142392818	0.107761879	0.073134298	0.048297838	0.009250712	0.998525812	0.997174658	Bacteria.Proteobacteria.Deltaproteobacteria.Desulfovibrionales.Desulfovibrionaceae	C1orf50
257853	ENSG00000164008	rs1570431	0.217988875	0.026750843	0.817910963	0.217836052	-0.529054279	0.775376428	0.019995278	-0.081754002	0.425305161	0.342090869	0.086497	0.06569972	0.780721078	0.207416786	0.999973618	0.989705988	Bacteria.Bacteroidetes.Bacteroidia.Bacteroidales.Bacteroidaceae.Bacteroides	C1orf50
257854	ENSG00000164008	rs1570431	0.04594463	0.105995761	0.581671323	0.714345131	-0.471062673	0.371540206	-0.050492758	0.027007306	0.23149318	0.226654497	0.091188487	0.073463718	0.111749896	0.077433301	0.999858829	0.957708045	Bacteria.Proteobacteria.Betaproteobacteria.Neisseriales.Neisseriaceae.Eikenella	C1orf50
257855	ENSG00000164008	rs1570431	0.097648485	0.083008579	0.649594036	0.280943091	-0.338677426	0.24588484	-0.035595407	-0.057760198	0.20152655	0.139659003	0.077984584	0.053125196	0.073616914	0.032175379	0.891153322	0.84955966	Bacteria.Fusobacteria.Fusobacteriia.Fusobacteriales	C1orf50
257856	ENSG00000164008	rs1570431	0.475102518	0.272435649	0.32598976	0.395806958	-0.213992171	0.228982863	0.11685739	-0.065976355	0.297885047	0.206876813	0.118073303	0.077184263	0.419755003	0.202781712	0.998896274	0.99087052	Bacteria.Proteobacteria.Deltaproteobacteria.Desulfovibrionales.Desulfovibrionaceae.Desulfovibrio	C1orf50
257857	ENSG00000164008	rs1570431	0.04441481	0.017183427	0.823246587	0.77005954	-0.424659148	0.347596506	0.025566573	-0.022448224	0.20716322	0.142138245	0.113996385	0.076479258	0.045928088	0.009195962	0.997604342	0.996621608	Bacteria.Proteobacteria.Deltaproteobacteria	C1orf50
257858	ENSG00000164008	rs1570431	0.108262969	0.002831325	0.582230694	0.267478777	-0.364894661	0.498797444	-0.05191463	-0.074036196	0.224072036	0.160725399	0.093895704	0.066193598	0.137723487	0.004537151	0.707218286	0.920789301	Bacteria.Firmicutes.Clostridia.Clostridiales.Lachnospiraceae.Lachnoclostridium	C1orf50
257859	ENSG00000164008	rs1570431	0.27092813	0.05402971	0.387387937	0.980576945	-0.279921645	0.33181578	0.097066107	0.001928411	0.252096417	0.169108723	0.111543285	0.078905604	0.213502697	0.032674867	0.78896186	0.987281434	Bacteria.Firmicutes.Clostridia.Clostridiales.Lachnospiraceae.Eubacterium_eligens_group	C1orf50
257860	ENSG00000164008	rs1570431	0.069461599	0.025493429	0.685076925	0.880491601	-0.395045555	0.330467703	0.038640127	0.009376067	0.214012637	0.144531899	0.094853339	0.062118419	0.055444328	0.014160153	0.998277807	0.999325446	Bacteria.Bacteroidetes.Bacteroidia.Bacteroidales.Porphyromonadaceae.Parabacteroides	C1orf50
257861	ENSG00000164008	rs1570431	0.203062017	0.040516654	0.909651609	0.544169857	-0.410412321	0.474478924	0.015309318	0.056432359	0.3191792	0.227002587	0.134385451	0.092553843	0.300543085	0.05696988	0.983213713	0.998600531	Bacteria.Firmicutes.Clostridia.Clostridiales.Ruminococcaceae.Ruminiclostridium_6	C1orf50
257862	ENSG00000164008	rs1570431	0.052107217	0.019440732	0.720389392	0.875936687	-0.415634049	0.347993052	0.038254193	-0.010693439	0.210070018	0.145211697	0.106410629	0.068224668	0.051708871	0.011153727	0.99935717	0.961625472	Bacteria.Firmicutes.Erysipelotrichia.Erysipelotrichales.Erysipelotrichaceae.Erysipelotrichaceae_UCG_003	C1orf50
257863	ENSG00000164008	rs1570431	0.065110616	0.021538705	0.843510209	0.804836833	-0.418187242	0.360820255	0.020031381	0.016832745	0.222883542	0.153197991	0.101068491	0.067845786	0.060043504	0.00970706	0.653466062	0.995819926	Bacteria.Firmicutes.Clostridia.Clostridiales.Lachnospiraceae.Lachnospira	C1orf50
257864	ENSG00000164008	rs1570431	0.053799828	0.022127247	0.910665686	0.886793978	-0.420572997	0.342889314	0.011346345	-0.009703129	0.214132333	0.146262583	0.100733951	0.067891124	0.056208341	0.011999978	0.995339941	0.95533137	Bacteria.Proteobacteria.Deltaproteobacteria.Desulfovibrionales.Desulfovibrionaceae.Bilophila	C1orf50
257865	ENSG00000164008	rs1570431	0.045330171	0.037256865	0.364876574	0.642712559	-0.41939785	0.319050127	0.096946838	-0.03511055	0.205500962	0.150029971	0.106242865	0.075330725	0.050801409	0.019788932	0.999694213	0.908466096	Bacteria.Firmicutes.Clostridia.Clostridiales.Lachnospiraceaencultured	C1orf50
257866	ENSG00000164008	rs1570431	0.230521381	0.094117541	0.444624677	0.632829303	-0.312514192	0.298435917	0.07581298	-0.030303595	0.258198009	0.175662844	0.098574714	0.063130731	0.141914348	0.040791905	0.955858825	0.969939639	Bacteria.Firmicutes.Clostridia.Clostridiales.Lachnospiraceae.Tyzzerella	C1orf50
257867	ENSG00000164008	rs1570431	0.047305412	0.014130513	0.478526071	0.303953265	-0.417626346	0.360062211	0.07813502	-0.071858718	0.206550193	0.142772322	0.109618382	0.069349001	0.043827775	0.007958633	0.975933082	0.86178656	Bacteria.Bacteroidetes.Bacteroidia.Bacteroidales.Rikenellaceae.Alistipes	C1orf50
257868	ENSG00000164008	rs1570431	0.647035674	0.370411001	0.306293502	0.44517318	-0.154405407	0.214235624	0.141960231	-0.07141906	0.335647987	0.237523669	0.137672156	0.092974037	0.649213236	0.369382822	0.77270438	0.919745892	Bacteria.Firmicutes.Clostridia.Clostridiales.Ruminococcaceae.Anaerotruncus	C1orf50
257869	ENSG00000164008	rs1570431	0.537154885	0.204051237	0.409018895	0.662925217	-0.201304555	0.268502567	0.130672668	-0.047061625	0.3244684	0.20927865	0.157248534	0.107476165	0.469498617	0.129528317	0.819175338	0.983651864	Bacteria.Firmicutes.Clostridia.Clostridiales.Lachnospiraceae.Lachnospiraceae_ND3007_group	C1orf50
257870	ENSG00000164008	rs1570431	0.060836191	0.018200737	0.80023611	0.449403688	-0.418218007	0.351506856	-0.028169988	0.059375461	0.219214661	0.145088125	0.110870725	0.078022012	0.063285054	0.010706196	0.957457667	0.99223971	Bacteria.Actinobacteria.Actinobacteria.Bifidobacteriales.Bifidobacteriaceae	C1orf50
257871	ENSG00000164008	rs1570431	0.049280416	0.02963013	0.834018766	0.459439831	-0.436002411	0.322546054	-0.01799721	0.041785414	0.217605231	0.145031165	0.085540745	0.056148391	0.063648021	0.021561373	0.828719954	0.935568656	Bacteria.Proteobacteria.Betaproteobacteria.Burkholderiales.Alcaligenaceae	C1orf50
257872	ENSG00000164008	rs1570431	0.090389666	0.190400893	0.577405671	0.833837129	-0.53397193	0.348160141	-0.083299719	0.022562956	0.310644989	0.263117533	0.148750013	0.107122735	0.215011641	0.164261688	0.997947728	0.998788642	Bacteria.Actinobacteria.Actinobacteria.Micrococcales	C1orf50
257873	ENSG00000164008	rs1570431	0.018137953	0.015811435	0.328314596	0.79971743	-0.508576952	0.350730261	-0.107368926	-0.017934357	0.209801654	0.141526964	0.109012646	0.070398739	0.031019545	0.008556996	0.5560093	0.881220808	Bacteria.Firmicutes.Clostridia.Clostridiales.Peptostreptococcaceae	C1orf50
257874	ENSG00000164008	rs1570431	0.037011933	0.016130647	0.603162508	0.692891373	-0.447816515	0.355694426	-0.047031692	0.022392884	0.210299731	0.143985077	0.090028714	0.056448526	0.038565585	0.010141348	0.968802863	0.997181136	Bacteria.Bacteroidetes.Bacteroidia.Bacteroidales.Prevotellaceae	C1orf50
257875	ENSG00000164008	rs1570431	0.952000596	0.96841851	0.187956032	0.093084591	-0.022269893	-0.00999135	0.216891592	-0.19056553	0.36853926	0.251388411	0.162997662	0.111808712	0.648114885	0.450283913	0.989879671	0.752278517	Bacteria.Firmicutes.Clostridia.Clostridiales.Ruminococcaceae.Ruminococcaceae_UCG_013	C1orf50
257876	ENSG00000164008	rs1570431	0.03480923	0.009981983	0.717959031	0.421888347	-0.46780151	0.419631608	-0.032879919	0.048769067	0.217000228	0.158096189	0.090637511	0.060338219	0.05745702	0.00831269	0.957160639	0.979585985	Bacteria.Firmicutes.Erysipelotrichia.Erysipelotrichales.Erysipelotrichaceae.Erysipelatoclostridium	C1orf50
257877	ENSG00000164008	rs1570431	0.064010423	0.044801975	0.839856863	0.481655982	-0.403142791	0.305729966	0.01693913	-0.041349323	0.213958943	0.149425063	0.08349033	0.05842702	0.060550312	0.021727061	0.922225994	0.868923001	Bacteria.Proteobacteria.Betaproteobacteria.Burkholderiales.Alcaligenaceae.Parasutterella	C1orf50
257878	ENSG00000164008	rs1570431	0.246264086	0.068013466	0.409879181	0.970625836	-0.299717111	0.334207296	-0.10108522	0.003430087	0.256163524	0.180085968	0.121868493	0.092791658	0.255237835	0.04474835	0.988415778	0.999765962	Bacteria.Firmicutes.Bacilli.Lactobacillales.Streptococcaceae	C1orf50
257879	ENSG00000164008	rs1570431	0.053361791	0.02551887	0.529723591	0.442341468	-0.410128363	0.327838153	-0.074705015	0.060321145	0.208421127	0.143407624	0.118238712	0.078038055	0.049016812	0.015025887	0.919978938	0.987424055	Bacteria.Proteobacteria.Gammaproteobacteria.Pasteurellales.Pasteurellaceae	C1orf50
257880	ENSG00000164008	rs1570431	0.336867188	0.011411523	0.370605371	0.341218558	-0.295367644	0.661786636	-0.105113863	-0.082122166	0.305281191	0.254160194	0.116587696	0.085652083	0.522415237	0.055167804	0.882834534	0.859949277	Bacteria.Firmicutes.Negativicutes.Selenomonadales	C1orf50
257881	ENSG00000164008	rs1570431	0.439854454	0.513604239	0.56125519	0.405798213	-0.259853872	0.164731804	0.077287686	-0.075942343	0.33434196	0.250795305	0.132346527	0.090758563	0.446243579	0.294916878	0.997594253	0.968019235	Bacteria.Firmicutes.Erysipelotrichia.Erysipelotrichales.Erysipelotrichaceae.Faecalitalea	C1orf50
257882	ENSG00000164008	rs1570431	0.092922807	0.075252399	0.81607853	0.94922122	-0.465137129	0.343985908	-0.031747073	0.005434686	0.272767534	0.190270606	0.135940343	0.085008359	0.156120819	0.068006026	0.878645712	0.998791778	Bacteria.Firmicutes.Clostridia.Clostridiales.Ruminococcaceae.Ruminococcus_2	C1orf50
257883	ENSG00000164008	rs1570431	0.087815122	0.646521019	0.92634371	0.103397895	-0.369433777	0.080489349	0.009230277	0.125421953	0.213160301	0.174694755	0.099458537	0.07593029	0.127474936	0.274360108	0.935522137	0.802697421	Bacteria.Firmicutes.Clostridia.Clostridiales.Lachnospiraceae.Blautia	C1orf50
257884	ENSG00000164008	rs1570431	0.053861311	0.147727998	0.48110466	0.861489418	-0.515500514	0.316190897	-0.089603857	0.015551887	0.262533408	0.21582273	0.126451454	0.088780924	0.116886465	0.102057451	0.772562424	0.996502544	Bacteria.Firmicutes.Clostridia.Clostridiales.Family_XI	C1orf50
257885	ENSG00000164008	rs1570431	0.014220818	0.004313603	0.83177652	0.243394703	-0.471444167	0.3804607	-0.020740018	-0.070227129	0.187120647	0.128619229	0.097243384	0.059654327	0.021865183	0.00317499	0.868137691	0.790010861	Bacteria.Firmicutes.Negativicutes.Selenomonadales.Veillonellaceae.Dialister	C1orf50
257886	ENSG00000164008	rs1570431	0.587319019	0.398134424	0.215263305	0.204724632	-0.163007039	0.16756816	0.161922855	-0.115096144	0.298855132	0.197008464	0.129390403	0.089844512	0.460230811	0.262956846	0.756133963	0.794192827	Bacteria.Firmicutes.Clostridia.Clostridiales.Ruminococcaceae.Ruminiclostridium_9	C1orf50
257887	ENSG00000164008	rs1570431	0.21975759	0.065078496	0.455933154	0.985838187	-0.316347582	0.338428271	-0.091433922	0.00165753	0.255300645	0.18035182	0.12190436	0.093022718	0.228959074	0.042550747	0.976314705	0.994365378	Bacteria.Firmicutes.Bacilli.Lactobacillales.Streptococcaceae.Streptococcus	C1orf50
257888	ENSG00000164008	rs1570431	0.031834585	0.006579554	0.364264819	0.189274677	-0.480162641	0.419210006	-0.13449625	0.131661212	0.218876789	0.149305317	0.147203729	0.0992452	0.071512138	0.007800427	0.999005033	0.886474056	Bacteria.Actinobacteria.Coriobacteriia.Coriobacteriales	C1orf50
257889	ENSG00000164008	rs1570431	0.890848816	0.926739612	0.199772034	0.120619024	-0.048299489	0.022921827	0.169877733	-0.14347665	0.350582941	0.248327011	0.131141557	0.091223342	0.609334387	0.425473514	0.958034317	0.997513341	Bacteria.Firmicutes.Clostridia.Clostridiales.Lachnospiraceae.Eubacterium_xylanophilum_group	C1orf50
257890	ENSG00000164008	rs1570431	0.175489891	0.043237103	0.956121207	0.75789255	-0.405123671	0.391492709	0.007081018	0.024628973	0.295772666	0.189886177	0.128199578	0.079563518	0.271034913	0.044674491	0.999985325	0.999758873	Bacteria.Firmicutes.Clostridia.Clostridiales.Ruminococcaceae.Ruminococcaceae_UCG_014	C1orf50
257891	ENSG00000164008	rs1570431	0.508656886	0.20087818	0.271565612	0.440428725	-0.192899171	0.239458704	0.144719344	-0.064808803	0.290248184	0.185317139	0.130508826	0.083491772	0.363793117	0.106071059	0.485994287	0.934137909	Bacteria.Firmicutes.Clostridia.Clostridiales.Christensenellaceae	C1orf50
257892	ENSG00000164008	rs1570431	0.051722389	0.014200838	0.568786907	0.355727431	-0.51935275	0.449774318	-0.068512825	0.075394997	0.262048438	0.178481105	0.119619867	0.081055508	0.0800312	0.014619388	0.907068451	0.986761574	Bacteria.Firmicutes.Clostridia.Clostridiales.Ruminococcaceae.Ruminococcaceae_UCG_003	C1orf50
257893	ENSG00000164008	rs1570431	0.138627757	0.08677296	0.711912496	0.401469433	-0.39470637	0.288110779	-0.035623729	0.052846865	0.263253938	0.165678248	0.096044761	0.06257526	0.165837281	0.05637839	0.814018309	0.978350333	Bacteria.Proteobacteria.Betaproteobacteria	C1orf50
257894	ENSG00000164008	rs1570431	0.350017008	0.122421141	0.319409787	0.757402333	-0.25340381	0.299923317	-0.120872952	0.02861565	0.2691953	0.191635066	0.120468659	0.092249439	0.319199947	0.075549072	0.967792983	0.975114706	Bacteria.Firmicutes.Bacilli.Lactobacillales	C1orf50
257895	ENSG00000164008	rs1570431	0.481281106	0.409322536	0.454069349	0.317065768	-0.23631474	0.18113858	0.108601592	-0.095705211	0.333628656	0.218120156	0.144193373	0.094920651	0.501455284	0.282088894	0.948905015	0.966332496	Bacteria.Firmicutes.Clostridia.Clostridiales.Ruminococcaceae.Ruminococcaceae_NK4A214_group	C1orf50
257896	ENSG00000164008	rs1570431	0.445339807	0.299968447	0.536486283	0.432077523	-0.266047741	0.223899539	0.082885198	-0.067750379	0.346470969	0.214291337	0.133376903	0.085699552	0.474698066	0.21235479	0.998832683	0.968981908	Bacteria.Firmicutes.Clostridia.Clostridiales.Ruminococcaceae.Eubacterium_coprostanoligenes_group	C1orf50
257897	ENSG00000164008	rs1570431	0.058032453	0.065486281	0.661252381	0.863272784	-0.490667246	0.354894569	0.049471108	-0.013725621	0.254294085	0.189421442	0.112383162	0.079387951	0.137310342	0.073346308	0.99759175	0.986746924	Bacteria.Firmicutes.Clostridia.Clostridiales.Lachnospiraceae.Lachnospiraceae_UCG_008	C1orf50
257898	ENSG00000164008	rs1570431	0.897108555	0.907122305	0.534159896	0.538980258	-0.076586623	-0.087901422	-0.064675509	0.0747672	0.589937838	0.750493614	0.103481022	0.121055931	0.999435429	0.997077321	0.999968393	0.999515331	Bacteria.Firmicutes	C1orf50
257899	ENSG00000164008	rs1570431	0.057806523	0.021500781	0.819989426	0.626242374	-0.428061114	0.345969039	-0.022669362	0.034103015	0.221642192	0.14684801	0.099217606	0.06969066	0.055950786	0.011852008	0.92697622	0.952554209	Bacteria.Firmicutes.Clostridia.Clostridiales.Ruminococcaceae.Ruminococcaceae_UCG_002	C1orf50
257900	ENSG00000164008	rs1570431	0.170830468	0.06587213	0.812418389	0.780974225	-0.394049891	0.411822738	-0.021857497	-0.019266791	0.284541367	0.220129041	0.091732731	0.069005977	0.296633703	0.073308074	0.9994853	0.999502343	Bacteria.Firmicutes.Clostridia.Clostridiales.Lachnospiraceae.Ruminococcus_gnavus_group	C1orf50
257901	ENSG00000164008	rs1570431	0.059988527	0.017766752	0.797549716	0.451663374	-0.421169833	0.354112652	-0.027451907	0.056903938	0.220014935	0.145588595	0.106578891	0.075149996	0.064415139	0.00970419	0.904848453	0.98064907	Bacteria.Actinobacteria.Actinobacteria.Bifidobacteriales.Bifidobacteriaceae.Bifidobacterium	C1orf50
257902	ENSG00000164008	rs1570431	0.153874175	0.034792834	0.998576971	0.385821292	-0.407134544	0.384721109	0.000126448	-0.040703601	0.282180506	0.178444842	0.070626275	0.046619495	0.168697304	0.028391281	0.999930423	0.999171204	Bacteria.Proteobacteria.Gammaproteobacteria.Enterobacteriales.Enterobacteriaceae	C1orf50
257903	ENSG00000164008	rs1570431	0.285407812	0.038588484	0.914635501	0.181123438	-0.512816026	1.039346374	0.009974264	-0.119271993	0.476098974	0.492256688	0.092687876	0.088231715	0.919593891	0.299751685	0.997675757	0.924386311	Bacteria.Bacteroidetes	C1orf50
257904	ENSG00000164008	rs1570431	0.462057243	0.044082581	0.804609283	0.006860014	-0.288300899	-0.851869102	-0.022304262	0.234993654	0.389676859	0.414900056	0.089792287	0.084148494	0.898340221	0.305797742	0.999135888	0.650994403	Bacteria.Firmicutes.Clostridia.Clostridiales.Ruminococcaceae	C1orf50
257905	ENSG00000164008	rs1570431	0.149279634	0.056167065	0.679289341	0.660130071	-0.369499348	0.314627488	0.0599065	-0.039700341	0.253191153	0.16180539	0.144248405	0.089868843	0.114330578	0.02524565	0.998043854	0.98261409	Bacteria.Firmicutes.Clostridia.Clostridiales.Ruminococcaceaencultured	C1orf50
257906	ENSG00000164008	rs1570431	0.04373486	0.056176098	0.928904264	0.434741086	-0.420441694	0.286572884	-0.007024711	0.047701509	0.204427098	0.147383144	0.078426954	0.060691274	0.058471372	0.032324415	0.820734685	0.829471463	Bacteria.Firmicutes.Clostridia.Clostridiales.Lachnospiraceae.Roseburia	C1orf50
257907	ENSG00000164008	rs1570431	0.160947465	0.052203939	0.855633853	0.944909695	-0.388188052	0.359249493	0.02356665	0.005812332	0.273744307	0.181649004	0.129019696	0.083789866	0.285097457	0.068946216	0.99991226	0.999177825	Bacteria.Actinobacteria.Coriobacteriia.Coriobacteriales.Coriobacteriaceae.Collinsella	C1orf50
257908	ENSG00000164008	rs1570431	0.058227822	0.021156796	0.456050167	0.455789144	-0.403541913	0.338875926	0.122703372	-0.080189448	0.209307673	0.143440787	0.163637064	0.106878341	0.052742944	0.01008385	0.999276643	0.988728768	Bacteria.Firmicutes.Clostridia.Clostridiales.Ruminococcaceae.Ruminiclostridium_5	C1orf50
257909	ENSG00000164008	rs1570431	0.926486614	0.699499029	0.476061185	0.358252543	-0.050928367	-0.271908816	-0.071169245	0.107019287	0.549835701	0.701324086	0.099286517	0.115663859	0.998926779	0.874868214	0.997650199	0.999159905	Bacteria.Firmicutes.Clostridia.Clostridiales	C1orf50
257910	ENSG00000164008	rs1570431	0.043924273	0.031619505	0.800913938	0.971583367	-0.429716168	0.33030255	0.030200108	0.003072794	0.209130235	0.150368284	0.119274443	0.085928381	0.051289917	0.01905866	0.92078388	0.966243951	Bacteria.Firmicutes.Clostridia.Clostridiales.Lachnospiraceae.Fusicatenibacter	C1orf50
257911	ENSG00000164008	rs1570431	0.255288385	0.077184312	0.980015372	0.561017644	-0.425723183	0.434466428	0.002223992	-0.036352008	0.370927496	0.241943227	0.088442378	0.062210908	0.402146465	0.088808858	0.996566686	0.997858307	Bacteria.Proteobacteria.Gammaproteobacteria	C1orf50
257912	ENSG00000164008	rs1570431	0.198166735	0.062320697	0.768670676	0.925342321	-0.366063592	0.337591904	0.029938209	-0.005734801	0.281571252	0.177994721	0.10136643	0.060962627	0.239022559	0.060095789	0.864183778	0.995870441	Bacteria.Bacteroidetes.Bacteroidia.Bacteroidales.Prevotellaceae.Prevotella_9	C1orf50
257913	ENSG00000164008	rs1570431	0.052056866	0.023771893	0.507449375	0.445397748	-0.411397312	0.331071166	-0.079277591	0.060479442	0.207882814	0.143001618	0.118945825	0.078771768	0.050535412	0.01424781	0.919213845	0.989428248	Bacteria.Proteobacteria.Gammaproteobacteria.Pasteurellales.Pasteurellaceae.Haemophilus	C1orf50
257914	ENSG00000164008	rs1570431	0.251259491	0.509725909	0.54380295	0.07646556	-0.319667356	0.121509845	-0.079963983	0.152782432	0.276144342	0.183294906	0.131027932	0.084868576	0.262708581	0.294557893	0.889278934	0.717940557	Bacteria.Firmicutes.Erysipelotrichia.Erysipelotrichales.Erysipelotrichaceae	C1orf50
257915	ENSG00000164008	rs1570431	0.05715678	0.022572796	0.548316901	0.501957896	-0.534561055	0.423220795	-0.067627017	0.047188091	0.276045672	0.181153985	0.112069397	0.06988992	0.135626972	0.037630174	0.997329664	0.92426646	Bacteria.Firmicutes.Negativicutes.Selenomonadales.Veillonellaceae.Megasphaera	C1orf50
257916	ENSG00000164008	rs1570431	0.380965037	0.097040385	0.564781579	0.969490951	-0.281354282	0.353274332	0.066989856	0.002868826	0.31895411	0.209822543	0.115756238	0.074720021	0.362497876	0.108020697	0.999878354	0.998275086	Bacteria.Bacteroidetes.Bacteroidia.Bacteroidales.Porphyromonadaceae.Barnesiella	C1orf50
257917	ENSG00000164008	rs1570431	0.346445128	0.141504029	0.570985738	0.921867088	-0.292686058	0.318829436	-0.073131558	0.009509937	0.308614507	0.21422197	0.128415599	0.096583146	0.356432648	0.109411847	0.962969945	0.933837527	Bacteria.Firmicutes.Bacilli	C1orf50
257918	ENSG00000164008	rs1570431	0.134725489	0.039733894	0.998875349	0.528006305	-0.413362917	0.36625962	9.79E-05	-0.030044215	0.27292161	0.17451822	0.069211045	0.047353861	0.13515687	0.023088904	0.999883674	0.999741582	Bacteria.Proteobacteria.Gammaproteobacteria.Enterobacteriales.Enterobacteriaceae.Escherichia_Shigella	C1orf50
257919	ENSG00000164008	rs1570431	0.158955337	0.034074741	0.339570772	0.820085052	-0.322753362	0.326857577	0.102932002	-0.015049701	0.226501316	0.150982275	0.106988104	0.065904063	0.133302664	0.019490396	0.880332438	0.990319722	Bacteria.Firmicutes.Negativicutes.Selenomonadales.Acidaminococcaceae	C1orf50
257920	ENSG00000164008	rs1570431	0.030206157	0.006372153	0.822610644	0.256140805	-0.460620011	0.405706286	-0.017723485	0.059784997	0.207870849	0.143902603	0.078737391	0.05218438	0.036416231	0.004608467	0.80375211	0.985377765	Bacteria.Proteobacteria.Betaproteobacteria.Burkholderiales.Alcaligenaceae.Sutterella	C1orf50
257921	ENSG00000164008	rs1570431	0.268882307	0.090849365	0.217052487	0.449537458	-0.266039393	0.266764067	-0.144256831	0.053614886	0.238563281	0.155419682	0.115729022	0.070473243	0.184039624	0.034475924	0.977260763	0.952748511	Bacteria.Firmicutes.Negativicutes.Selenomonadales.Veillonellaceae.Veillonella	C1orf50
257922	ENSG00000164008	rs1570431	0.812694286	0.544564972	0.524959982	0.900864309	-0.124202422	0.316335785	-0.068153249	0.012376993	0.522042194	0.519328443	0.106628117	0.098970721	0.954184916	0.736954241	0.999826541	0.999832315	Bacteria.Firmicutes.Clostridia.Clostridiales.Lachnospiraceae	C1orf50
257923	ENSG00000164008	rs1570431	0.040223041	0.040851346	0.610102746	0.769743759	-0.457205963	0.350017631	-0.058528205	0.023766279	0.218407446	0.167745321	0.114222009	0.080855424	0.062044384	0.028801702	0.981744939	0.998719086	Bacteria.Firmicutes.Bacilli.Bacillales.Family_XI.Gemella	C1orf50
257924	ENSG00000164008	rs1570431	0.092828381	0.083898957	0.652696937	0.289241911	-0.342783188	0.24564751	-0.035081599	-0.0567166	0.200956891	0.139936595	0.077595754	0.05307999	0.072241961	0.032039081	0.898543678	0.858220184	Bacteria.Fusobacteria.Fusobacteriia.Fusobacteriales.Fusobacteriaceae.Fusobacterium	C1orf50
257925	ENSG00000164008	rs1570431	0.294423271	0.230991702	0.639742684	0.752386148	-0.324805811	0.298374506	0.065315087	-0.032153851	0.307289643	0.246767391	0.138891155	0.101485362	0.38484783	0.19203584	0.998891856	0.999590371	Bacteria.Firmicutes.Bacilli.Bacillales.Staphylococcaceae.Staphylococcus	C1orf50
257926	ENSG00000164008	rs1570431	0.029792384	0.005783172	0.361968403	0.17239847	-0.48555158	0.430771132	-0.134475676	0.133283205	0.218550845	0.150926254	0.146474048	0.096601098	0.069520253	0.007474972	0.999739884	0.86049103	Bacteria.Actinobacteria.Coriobacteriia.Coriobacteriales.Coriobacteriaceae	C1orf50
257927	ENSG00000164008	rs1570431	0.04179505	0.0247711	0.634168898	0.598552755	-0.476473192	0.39448021	-0.039885942	0.031522981	0.229447172	0.171640728	0.083422437	0.059580839	0.08194876	0.031406347	0.737716394	0.906217772	Bacteria.Firmicutes.Clostridia.Clostridiales.Lachnospiraceae.Lachnospiraceae_UCG_010	C1orf50
257928	ENSG00000164008	rs1570431	0.030228228	0.015682861	0.853461881	0.22825669	-0.448626741	0.343198243	-0.016721276	0.078003541	0.202486519	0.138309362	0.090171124	0.06413009	0.034236114	0.009349809	0.782896104	0.934656959	Bacteria.Firmicutes.Clostridia.Clostridiales.Lachnospiraceae.Dorea	C1orf50
257929	ENSG00000164008	rs1570431	0.131242048	0.610451776	0.788484265	0.277022539	-0.502559858	0.114289673	0.021935882	0.057971029	0.328794137	0.223263065	0.08142851	0.052882115	0.310909253	0.433587215	0.98776731	0.870964126	Bacteria.Firmicutes.Clostridia.Clostridiales.Ruminococcaceae.Faecalibacterium	C1orf50
257930	ENSG00000164008	rs1570431	0.104578026	0.15111691	0.579362104	0.306620069	-0.36447567	0.24253468	0.056550438	-0.079250558	0.221422636	0.166954095	0.101505821	0.076909031	0.119999582	0.070475545	0.931080461	0.899651207	Bacteria.Proteobacteria.Gammaproteobacteria.Pseudomonadales.Pseudomonadaceae.Pseudomonas	C1orf50
257931	ENSG00000164008	rs1570431	0.045901054	0.032532412	0.866328923	0.406781712	-0.419503522	0.311440955	-0.01525714	0.047974623	0.206112953	0.142563691	0.090284021	0.0574553	0.051936898	0.014577074	0.999296249	0.97562022	Bacteria.Bacteroidetes.Bacteroidia.Bacteroidales.Porphyromonadaceae	C1orf50
257932	ENSG00000164008	rs1570431	0.104951145	0.067418595	0.536108509	0.263624978	-0.365800789	0.28338687	-0.086172925	0.107469204	0.222471485	0.152362754	0.138538578	0.095306074	0.078404616	0.02810853	0.775615438	0.905862069	Bacteria.Actinobacteria.Actinobacteria	C1orf50
257933	ENSG00000164008	rs1570431	0.036149792	0.015961154	0.24807578	0.479896904	-0.436961491	0.346896428	-0.15699118	0.062780051	0.204229181	0.140188692	0.134698554	0.088352546	0.040340233	0.009841667	0.999670759	0.996530704	Bacteria.Firmicutes.Clostridia.Clostridiales.Ruminococcaceae.Flavonifractor	C1orf50
257934	ENSG00000164008	rs1570431	0.480287511	0.173997259	0.201581995	0.26192668	-0.193304867	0.23302309	0.150619734	-0.078565767	0.2722877	0.169529113	0.116749167	0.069423985	0.299765304	0.092318578	0.947613107	0.99789802	Bacteria.Verrucomicrobia	C1orf50
257935	ENSG00000164008	rs1570431	0.054334866	0.023805349	0.55808194	0.774962572	-0.408562861	0.330770938	0.05194957	-0.017181609	0.208494406	0.142907421	0.08823986	0.059849089	0.053136403	0.010210031	0.77338842	0.9272906	Bacteria.Firmicutes.Clostridia.Clostridiales.Lachnospiraceae.Lachnospiraceae_NK4A136_group	C1orf50
257936	ENSG00000164008	rs1570431	0.081147	0.22704212	0.957923612	0.292341191	-0.409985097	0.209866044	-0.003933883	-0.058689858	0.23141983	0.172084731	0.074275676	0.055283803	0.131306205	0.118422338	0.99714486	0.996602117	Bacteria.Firmicutes.Clostridia.Clostridiales.Clostridiaceae_1.Clostridium_sensu_stricto_1	C1orf50
257937	ENSG00000164008	rs1570431	0.425251327	0.022126242	0.231657196	0.699493687	-0.218911446	0.431899686	-0.134561207	-0.026927089	0.27282418	0.184229327	0.111448003	0.069450719	0.387705686	0.030354628	0.719428433	0.902660525	Bacteria.Firmicutes.Negativicutes.Selenomonadales.Veillonellaceae	C1orf50
257938	ENSG00000164008	rs1570431	0.041917119	0.020880382	0.673935851	0.76511073	-0.429382861	0.345541471	0.043517794	-0.022103127	0.206897963	0.145934682	0.102960878	0.07366941	0.045146511	0.011701904	0.997117901	0.951675521	Bacteria.Firmicutes.Clostridia.Clostridiales.Lachnospiraceae.Eubacterium_hallii_group	C1orf50
257939	ENSG00000164008	rs1570431	0.336782121	0.30924647	0.327486432	0.133060642	-0.252824318	0.18278949	-0.153051785	0.160715849	0.261263634	0.178362324	0.155127071	0.10565095	0.215487312	0.109228289	0.748344189	0.863372167	Bacteria.Actinobacteria	C1orf50
257940	ENSG00000164008	rs1570431	0.073571254	0.0601256	0.544170804	0.465529173	-0.388290298	0.299808577	0.066671948	-0.060372175	0.213504056	0.156703189	0.109347893	0.082239989	0.062818554	0.021383803	0.990263512	0.935449612	Bacteria.Proteobacteria.Gammaproteobacteria.Pseudomonadales	C1orf50
257941	ENSG00000164008	rs1570431	0.301203502	0.059325976	0.803722505	0.270506044	-0.520611721	0.695626855	0.02668707	-0.093815262	0.499556134	0.362419794	0.106940877	0.084414588	0.729796862	0.284143573	0.999330493	0.996754281	Bacteria.Proteobacteria	C1orf50
257942	ENSG00000164008	rs1570431	0.047396834	0.014219241	0.463883907	0.297031912	-0.417258951	0.359611042	0.080461564	-0.072740257	0.206456319	0.142730589	0.109201322	0.069193407	0.043636788	0.007855975	0.97729231	0.875589916	Bacteria.Bacteroidetes.Bacteroidia.Bacteroidales.Rikenellaceae	C1orf50
257943	ENSG00000164008	rs1570431	0.31213521	0.256177865	0.660795611	0.64280697	-0.32031344	0.265703346	0.086019012	-0.058527534	0.314442059	0.231942069	0.195127702	0.125608292	0.391158268	0.183563134	0.99792254	0.986607256	Bacteria.Firmicutes.Clostridia.Clostridiales.Family_XIII.Family_XIII_AD3011_group	C1orf50
257944	ENSG00000164008	rs1570431	0.080203735	0.045539552	0.944175115	0.608578022	-0.440042436	0.322165351	-0.006770554	0.031757869	0.247595872	0.158016021	0.096317027	0.061713706	0.101816863	0.033049053	0.814476809	0.994680072	Bacteria.Proteobacteria.Betaproteobacteria.Burkholderiales	C1orf50
257945	ENSG00000164008	rs1570431	0.030858208	0.0330097	0.362117038	0.594157642	-0.463336421	0.338487627	-0.114309408	0.044825937	0.209948227	0.155384177	0.124547282	0.083714462	0.053492824	0.022906514	0.945687051	0.866774619	Bacteria.Firmicutes.Bacilli.Lactobacillales.Carnobacteriaceae.Granulicatella	C1orf50
257946	ENSG00000164010	rs12406279	0.233858096	0.299591833	0.615426643	0.602769702	0.19752666	-0.295073059	0.034536542	0.065067367	0.164379164	0.282188762	0.068420195	0.124417679	0.222842428	0.160189969	0.788164382	0.934985559	Bacteria.Bacteroidetes.Bacteroidia.Bacteroidales.Porphyromonadaceae.Odoribacter	ERMAP
257947	ENSG00000164010	rs12406279	0.21065579	0.035981634	0.465894168	0.342887857	0.181268833	-0.498377798	0.058194473	-0.108209148	0.143380764	0.232716356	0.079338647	0.113254086	0.141507851	0.018085194	0.998043854	0.980697127	Bacteria.Firmicutes.Clostridia.Clostridiales.Ruminococcaceaencultured	ERMAP
257948	ENSG00000164010	rs12406279	0.373972632	0.070492089	0.1816865	0.287761868	0.118510374	-0.390036951	0.085162255	-0.124751152	0.132381263	0.212098481	0.063081398	0.116391274	0.174094999	0.025159355	0.998525812	0.997174658	Bacteria.Proteobacteria.Deltaproteobacteria.Desulfovibrionales.Desulfovibrionaceae	ERMAP
257949	ENSG00000164010	rs12406279	0.198433155	0.016270069	0.618108628	0.122089501	0.204946597	-0.629989463	0.034103714	-0.140808594	0.15773703	0.255368732	0.068080038	0.089887894	0.154076939	0.008206196	0.613790975	0.802262423	Bacteria.Firmicutes.Clostridia.Clostridiales.Peptostreptococcaceae.Intestinibacter	ERMAP
257950	ENSG00000164010	rs12406279	0.087428729	0.139593301	0.121708694	0.626891967	0.281271325	-0.482914146	-0.134879793	0.07171807	0.162089019	0.322886333	0.086013652	0.146835105	0.144819264	0.073378928	0.981698993	0.981546612	Bacteria.Firmicutes.Bacilli.Lactobacillales.Streptococcaceae	ERMAP
257951	ENSG00000164010	rs12406279	0.74712887	0.261864148	0.741193762	0.867779711	0.0765379	-0.463271022	-0.031791071	-0.028191501	0.236373839	0.409311398	0.095846997	0.168671171	0.596045164	0.212087992	0.992565229	0.92195328	Bacteria.Firmicutes.Clostridia.Clostridiales.Ruminococcaceae.Ruminococcaceae_UCG_013	ERMAP
257952	ENSG00000164010	rs12406279	0.499467204	0.337971232	0.95673192	0.540240124	0.132246702	-0.285877057	-0.003852276	0.068454393	0.194729819	0.296152885	0.070729661	0.111180745	0.444974039	0.173033909	0.999985325	0.999758873	Bacteria.Firmicutes.Clostridia.Clostridiales.Ruminococcaceae.Ruminococcaceae_UCG_014	ERMAP
257953	ENSG00000164010	rs12406279	0.38742136	0.177843099	0.651727902	0.573986873	0.255220234	-0.648046825	-0.036101067	0.072011708	0.293306495	0.475742524	0.07961248	0.127443739	0.693338466	0.25466281	0.998803525	0.997226571	Bacteria.Firmicutes.Clostridia.Clostridiales.Lachnospiraceae.Eubacterium_rectale_group	ERMAP
257954	ENSG00000164010	rs12406279	0.229225229	0.045582671	0.549997094	0.467345222	0.17063603	-0.486320034	-0.035926762	0.069304392	0.140582803	0.23857987	0.059788369	0.09479463	0.117520274	0.023185645	0.919978938	0.987424055	Bacteria.Proteobacteria.Gammaproteobacteria.Pasteurellales.Pasteurellaceae	ERMAP
257955	ENSG00000164010	rs12406279	0.52498513	0.033838718	0.197013352	0.514741875	0.088484336	-0.55614285	0.084839841	0.073024434	0.138445234	0.256542703	0.06508782	0.111477779	0.224285727	0.018520049	0.999694213	0.908466096	Bacteria.Firmicutes.Clostridia.Clostridiales.Lachnospiraceaencultured	ERMAP
257956	ENSG00000164010	rs12406279	0.798772683	0.361717382	0.278707731	0.289104904	0.040707995	-0.244523324	-0.078860003	0.124513592	0.159026433	0.266200392	0.07219241	0.116496518	0.410095397	0.129472788	0.755837052	0.981481548	Bacteria.Firmicutes.Clostridia.Clostridiales.Lachnospiraceae.Eubacterium_eligens_group	ERMAP
257957	ENSG00000164010	rs12406279	0.332988699	0.147297112	0.709462442	0.809520088	0.190924633	-0.463940288	-0.022966462	0.024258013	0.195744163	0.31632982	0.061372387	0.100227933	0.405238211	0.123580993	0.9994853	0.999502343	Bacteria.Firmicutes.Clostridia.Clostridiales.Lachnospiraceae.Ruminococcus_gnavus_group	ERMAP
257958	ENSG00000164010	rs12406279	0.075552326	0.279952137	0.150475937	0.958849891	0.340255787	-0.379932375	0.095975985	-0.00633012	0.188405527	0.348718766	0.065961912	0.122211927	0.187134855	0.206123731	0.998896274	0.99936681	Bacteria.Proteobacteria.Deltaproteobacteria.Desulfovibrionales.Desulfovibrionaceae.Desulfovibrio	ERMAP
257959	ENSG00000164010	rs12406279	0.354711274	0.043473139	0.686765628	0.361579469	0.136801105	-0.49309165	-0.029736848	-0.087954902	0.146759514	0.239443134	0.073413979	0.095724453	0.208923771	0.018311044	0.687657897	0.829514287	Bacteria.Firmicutes.Clostridia.Clostridiales.Peptostreptococcaceae	ERMAP
257960	ENSG00000164010	rs12406279	0.286353978	0.058329214	0.747341694	0.509499158	0.161426777	-0.516637533	0.016665298	-0.064084257	0.150166008	0.268078768	0.051512763	0.096617741	0.161843193	0.029074943	0.955858825	0.966245262	Bacteria.Firmicutes.Clostridia.Clostridiales.Lachnospiraceae.Tyzzerella	ERMAP
257961	ENSG00000164010	rs12406279	0.863804116	0.517197019	0.42154805	0.453992962	0.031778109	-0.22373254	-0.086536283	0.123966442	0.184526511	0.343556422	0.106985846	0.16456574	0.526512991	0.236334832	0.998820086	0.961415255	Bacteria.Firmicutes.Clostridia.Clostridiales.Family_XIII	ERMAP
257962	ENSG00000164010	rs12406279	0.327755747	0.043022207	0.981295477	0.372367985	0.150835463	-0.572614835	-0.00133841	-0.088193854	0.152966471	0.277441147	0.056868485	0.098184158	0.226312006	0.0237363	0.974894152	0.979585985	Bacteria.Firmicutes.Erysipelotrichia.Erysipelotrichales.Erysipelotrichaceae.Erysipelatoclostridium	ERMAP
257963	ENSG00000164010	rs12406279	0.667485875	0.960505841	0.989320428	0.65438459	0.140611427	-0.041299833	-0.000837535	-0.066412866	0.325817687	0.830813617	0.062331228	0.14766508	0.916952036	0.73532586	0.999973618	0.989705988	Bacteria.Bacteroidetes.Bacteroidia.Bacteroidales.Bacteroidaceae.Bacteroides	ERMAP
257964	ENSG00000164010	rs12406279	0.753372533	0.256904169	0.241399302	0.049739665	0.050709759	-0.25476065	-0.079572982	0.206388444	0.160714574	0.222733071	0.067304357	0.103221022	0.453153749	0.129262092	0.474427377	0.705732884	Bacteria.Firmicutes.Clostridia.Clostridiales.Christensenellaceae.Christensenellaceae_R_7_group	ERMAP
257965	ENSG00000164010	rs12406279	0.419178079	0.298941517	0.97851412	0.404319891	0.145104426	-0.277306492	0.001967818	0.085856221	0.17847717	0.264838348	0.072785989	0.102282477	0.369419353	0.148026092	0.996596763	0.999791394	Bacteria.Firmicutes.Clostridia.Clostridiales.Ruminococcaceae.Ruminococcaceae_UCG_005	ERMAP
257966	ENSG00000164010	rs12406279	0.392467058	0.072996764	0.166355256	0.272685687	0.11412426	-0.386368571	0.089840424	-0.129271751	0.132566534	0.212012506	0.064185084	0.116853314	0.179794554	0.027546957	0.997604342	0.996621608	Bacteria.Proteobacteria.Deltaproteobacteria	ERMAP
257967	ENSG00000164010	rs12406279	0.345493195	0.084388534	0.871101059	0.695417462	0.131580399	-0.388213935	-0.010278187	0.042083899	0.13846577	0.221509133	0.063094328	0.107014055	0.16510681	0.033813797	0.99935717	0.960853802	Bacteria.Firmicutes.Erysipelotrichia.Erysipelotrichales.Erysipelotrichaceae.Erysipelotrichaceae_UCG_003	ERMAP
257968	ENSG00000164010	rs12406279	0.760457609	0.146523782	0.534259863	0.995318051	0.056531152	-0.399453069	-0.044243894	-0.000631906	0.184642826	0.271831174	0.070807735	0.107273558	0.465397272	0.108332911	0.847536449	0.999082763	Bacteria.Firmicutes.Clostridia.Clostridiales.Ruminococcaceae.Ruminococcus_2	ERMAP
257969	ENSG00000164010	rs12406279	0.858910743	0.85988863	0.319371906	0.115231017	0.032087843	-0.054366453	0.084383379	-0.269737752	0.179796332	0.306778131	0.084094502	0.168957116	0.465535358	0.416146826	0.856342958	0.759359639	Bacteria.Firmicutes.Erysipelotrichia.Erysipelotrichales	ERMAP
257970	ENSG00000164010	rs12406279	0.188285237	0.039259462	0.134051843	0.882982179	0.175578793	-0.452508636	0.089381391	-0.012948447	0.132050118	0.215079676	0.058910041	0.087626031	0.102034065	0.019656311	0.998277807	0.999325446	Bacteria.Bacteroidetes.Bacteroidia.Bacteroidales.Porphyromonadaceae.Parabacteroides	ERMAP
257971	ENSG00000164010	rs12406279	0.738122224	0.150823459	0.470198183	0.836256483	0.059174	-0.474439976	-0.037778927	-0.018809858	0.17623128	0.326352977	0.052008057	0.090643381	0.465489128	0.093032385	0.872908214	0.998607976	Bacteria.Firmicutes.Clostridia.Clostridiales.Lachnospiraceae.Tyzzerella_4	ERMAP
257972	ENSG00000164010	rs12406279	0.190478973	0.045472305	0.281179574	0.49607257	0.183809217	-0.460579559	0.079171162	-0.086649952	0.138936237	0.22583305	0.072854152	0.126582668	0.130556408	0.01944901	0.845867616	0.98064907	Bacteria.Actinobacteria.Actinobacteria.Bifidobacteriales.Bifidobacteriaceae.Bifidobacterium	ERMAP
257973	ENSG00000164010	rs12406279	0.581611455	0.146701423	0.576434364	0.919090952	0.088097796	-0.392949243	0.033887613	-0.012025643	0.159076843	0.267524843	0.060359351	0.117928098	0.347865378	0.076011328	0.736415012	0.994680072	Bacteria.Proteobacteria.Betaproteobacteria.Burkholderiales	ERMAP
257974	ENSG00000164010	rs12406279	0.568409602	0.208622823	0.64801216	0.827547878	0.093979356	-0.368599561	0.029248429	-0.027254364	0.163922678	0.290242692	0.063770053	0.12460436	0.395686442	0.111264348	0.942606656	0.997216401	Bacteria.Firmicutes.Clostridia.Clostridiales.Ruminococcaceae.Subdoligranulum	ERMAP
257975	ENSG00000164010	rs12406279	0.39028296	0.070195096	0.456968613	0.687700586	0.117398675	-0.396123762	0.044994287	-0.03591867	0.135739134	0.2151749	0.060127372	0.08895626	0.164287727	0.026629726	0.975933082	0.877983283	Bacteria.Bacteroidetes.Bacteroidia.Bacteroidales.Rikenellaceae.Alistipes	ERMAP
257976	ENSG00000164010	rs12406279	0.684735321	0.137178866	0.832480234	0.514524478	0.099473162	-0.671901272	0.0115319	0.063042503	0.243905628	0.44645837	0.054300083	0.096189634	0.617658604	0.181839411	0.990240834	0.910017834	Bacteria.Firmicutes.Clostridia.Clostridiales.Ruminococcaceae.Faecalibacterium	ERMAP
257977	ENSG00000164010	rs12406279	0.74819894	0.255175019	0.243863533	0.050171008	0.051739865	-0.25561999	-0.079079832	0.205941214	0.160493059	0.222664969	0.067241786	0.103197401	0.44825295	0.1262524	0.473074743	0.712814246	Bacteria.Firmicutes.Clostridia.Clostridiales.Christensenellaceae	ERMAP
257978	ENSG00000164010	rs12406279	0.199323311	0.047162922	0.31100692	0.525540147	0.179895107	-0.455660792	0.07583342	-0.08148625	0.138734402	0.225211669	0.074268625	0.127667292	0.130266545	0.021808952	0.924475198	0.993717266	Bacteria.Actinobacteria.Actinobacteria.Bifidobacteriales.Bifidobacteriaceae	ERMAP
257979	ENSG00000164010	rs12406279	0.175482024	0.189610795	0.368190684	0.865661586	0.259587739	-0.439793607	0.072483057	-0.022471239	0.189516299	0.331768221	0.079988005	0.132306411	0.29599186	0.151234461	0.99991226	0.999177825	Bacteria.Actinobacteria.Coriobacteriia.Coriobacteriales.Coriobacteriaceae.Collinsella	ERMAP
257980	ENSG00000164010	rs12406279	0.735999849	0.441863791	0.437845991	0.307810999	0.057993489	-0.218188744	0.061730023	-0.156305603	0.171272585	0.281976301	0.079075821	0.15206436	0.394044447	0.209461543	0.90035052	0.900178869	Bacteria.Firmicutes.Clostridia.Clostridiales.Lachnospiraceae.Blautia	ERMAP
257981	ENSG00000164010	rs12406279	0.193604457	0.027725105	0.041857981	0.901425808	0.169303505	-0.514200855	-0.10242718	0.009250412	0.12888683	0.228358071	0.049339791	0.074393076	0.117366606	0.013348735	0.466974435	0.869591555	Bacteria.Firmicutes.Negativicutes.Selenomonadales.Veillonellaceae.Dialister	ERMAP
257982	ENSG00000164010	rs12406279	0.087066425	0.105269183	0.124215058	0.545880659	0.281906287	-0.51387855	-0.134379125	0.087215732	0.162264639	0.312820689	0.086280428	0.143652824	0.136627837	0.058857236	0.976314705	0.980405449	Bacteria.Firmicutes.Bacilli.Lactobacillales.Streptococcaceae.Streptococcus	ERMAP
257983	ENSG00000164010	rs12406279	0.614424276	0.437235146	0.108990424	0.227374499	-0.099437524	-0.200157317	-0.121180252	0.116894283	0.196436635	0.25605729	0.074569949	0.095919646	0.431500841	0.235567101	0.544653529	0.959078693	Bacteria.Firmicutes.Clostridia.Clostridiales.Ruminococcaceae.Ruminococcus_1	ERMAP
257984	ENSG00000164010	rs12406279	0.283529378	0.036631531	0.941178828	0.267511807	0.143256876	-0.457611042	0.005029291	0.136211721	0.132477511	0.214451176	0.067895299	0.121791404	0.136736352	0.017840261	0.999160666	0.997201293	Bacteria.Firmicutes.Clostridia.Clostridiales.Lachnospiraceae.Coprococcus_1	ERMAP
257985	ENSG00000164010	rs12406279	0.258426971	0.152127667	0.640247623	0.986220833	0.176335747	-0.401757221	0.0481093	-0.003460069	0.154666462	0.277253242	0.102458214	0.199576515	0.22175032	0.069404573	0.999005033	0.949522544	Bacteria.Actinobacteria.Coriobacteriia.Coriobacteriales	ERMAP
257986	ENSG00000164010	rs12406279	0.982886323	0.896617911	0.454698902	0.389361417	0.004836854	-0.061638385	-0.067953617	0.152207457	0.22462356	0.472527038	0.090350439	0.175642138	0.737374771	0.563447069	0.809034847	0.919745892	Bacteria.Firmicutes.Clostridia.Clostridiales.Ruminococcaceae.Anaerotruncus	ERMAP
257987	ENSG00000164010	rs12406279	0.462613123	0.064905921	0.850481009	0.670501502	0.115909843	-0.457310303	-0.013204986	-0.053064022	0.156862998	0.243544363	0.069772718	0.124155777	0.266605365	0.039873963	0.992687066	0.998719086	Bacteria.Firmicutes.Bacilli.Bacillales.Family_XI.Gemella	ERMAP
257988	ENSG00000164010	rs12406279	0.925996488	0.30378997	0.054292921	0.039871612	-0.014517404	-0.22992894	-0.129628518	0.215279322	0.155692537	0.221822973	0.066139106	0.102651602	0.400032618	0.129986424	0.715129427	0.717070001	Bacteria.Firmicutes.Clostridia.Clostridiales.Ruminococcaceae.Ruminococcaceae_UCG_003	ERMAP
257989	ENSG00000164010	rs12406279	0.142171199	0.020643734	0.181628486	0.151914933	0.206175733	-0.550508941	0.072085655	-0.127158704	0.138765834	0.2320501	0.053388107	0.087706126	0.100113714	0.012010339	0.886764336	0.791195604	Bacteria.Proteobacteria.Betaproteobacteria.Burkholderiales.Alcaligenaceae.Parasutterella	ERMAP
257990	ENSG00000164010	rs12406279	0.244184021	0.187373567	0.506666201	0.778946372	0.244812034	-0.489792155	0.054744473	-0.041801059	0.208307318	0.367594972	0.081985221	0.148304365	0.369641317	0.160036686	0.998832683	0.995738724	Bacteria.Firmicutes.Clostridia.Clostridiales.Ruminococcaceae.Eubacterium_coprostanoligenes_group	ERMAP
257991	ENSG00000164010	rs12406279	0.153261867	0.485053027	0.222465033	0.672638818	0.800168423	-0.957779682	-0.115711641	0.096414215	0.553749939	1.363943443	0.093937752	0.227150601	0.997454612	0.849792241	0.997650199	0.999159905	Bacteria.Firmicutes.Clostridia.Clostridiales	ERMAP
257992	ENSG00000164010	rs12406279	0.401657716	0.15680122	0.917847786	0.888848952	0.129893696	-0.386643885	-0.009409196	0.025667697	0.153867233	0.26991412	0.090868965	0.182935609	0.265481259	0.063902914	0.999672451	0.998587032	Bacteria.Firmicutes.Clostridia.Clostridiales.Ruminococcaceae.Butyricicoccus	ERMAP
257993	ENSG00000164010	rs12406279	0.518435629	0.120649888	0.46154486	0.870281516	0.094151401	-0.396020269	0.040143024	-0.017858212	0.145005615	0.251813461	0.054196316	0.108926671	0.283734096	0.0607184	0.742140535	0.935568656	Bacteria.Proteobacteria.Betaproteobacteria.Burkholderiales.Alcaligenaceae	ERMAP
257994	ENSG00000164010	rs12406279	0.071618643	0.163339537	0.103524749	0.667557657	0.314022268	-0.477768144	-0.141466901	0.063372855	0.171462351	0.338869272	0.08567602	0.146878153	0.138976471	0.092062513	0.967792983	0.975114706	Bacteria.Firmicutes.Bacilli.Lactobacillales	ERMAP
257995	ENSG00000164010	rs12406279	0.23351788	0.043952756	0.569689668	0.450374668	0.167561077	-0.484422392	-0.034044084	0.071690913	0.139339647	0.23578695	0.059578664	0.094408029	0.125395963	0.022606177	0.919213845	0.989428248	Bacteria.Proteobacteria.Gammaproteobacteria.Pasteurellales.Pasteurellaceae.Haemophilus	ERMAP
257996	ENSG00000164010	rs12406279	0.198775151	0.082335891	0.399417059	0.612142991	0.290802113	-0.534972682	0.073107897	-0.060460006	0.223988444	0.30317638	0.086187717	0.118670615	0.297666621	0.088405743	0.981084248	0.998600531	Bacteria.Firmicutes.Clostridia.Clostridiales.Ruminococcaceae.Ruminiclostridium_6	ERMAP
257997	ENSG00000164010	rs12406279	0.310809512	0.055848586	0.849145301	0.610337997	0.13690857	-0.450441811	0.010742493	-0.045249443	0.134028381	0.231342676	0.056252614	0.088365849	0.146054133	0.02584612	0.968802863	0.997181136	Bacteria.Bacteroidetes.Bacteroidia.Bacteroidales.Prevotellaceae	ERMAP
257998	ENSG00000164010	rs12406279	0.229947212	0.22127618	0.518893197	0.717527912	0.210411854	-0.498161309	0.041972089	-0.042717406	0.173625041	0.403369503	0.064713576	0.117567802	0.25954808	0.127212234	0.999858829	0.957708045	Bacteria.Proteobacteria.Betaproteobacteria.Neisseriales.Neisseriaceae.Eikenella	ERMAP
257999	ENSG00000164010	rs12406279	0.804656973	0.091892664	0.265213191	0.611501251	0.040868749	-0.528706568	-0.057121575	-0.049931479	0.164570043	0.309046002	0.050827013	0.097828404	0.464398662	0.063149153	0.99714486	0.996602117	Bacteria.Firmicutes.Clostridia.Clostridiales.Clostridiaceae_1.Clostridium_sensu_stricto_1	ERMAP
258000	ENSG00000164010	rs12406279	0.253343022	0.045751809	0.332238649	0.292192732	0.153108018	-0.435371344	0.059482523	-0.125275721	0.1328504	0.21375753	0.060888822	0.11796876	0.146577704	0.020419364	0.995339941	0.95316496	Bacteria.Proteobacteria.Deltaproteobacteria.Desulfovibrionales.Desulfovibrionaceae.Bilophila	ERMAP
258001	ENSG00000164010	rs12406279	0.157563981	0.242006916	0.308194653	0.867430975	0.281816645	-0.437723248	-0.094196427	0.025617268	0.197102335	0.370718035	0.091713765	0.152862381	0.245579141	0.153631115	0.953183076	0.933837527	Bacteria.Firmicutes.Bacilli	ERMAP
258002	ENSG00000164010	rs12406279	0.795842257	0.992856865	0.941855072	0.696175546	0.108143201	-0.009304922	0.005606994	-0.070215808	0.416261968	1.03535119	0.076576252	0.179019463	0.963292842	0.732618849	0.997675757	0.944715108	Bacteria.Bacteroidetes	ERMAP
258003	ENSG00000164010	rs12406279	0.370491621	0.052487832	0.865514313	0.3446809	0.174574663	-0.654509865	0.011894094	-0.099564429	0.193584261	0.331353527	0.069952737	0.104596966	0.330347288	0.049736032	0.892898076	0.965052679	Bacteria.Firmicutes.Erysipelotrichia.Erysipelotrichales.Erysipelotrichaceae.Clostridium_innocuum_group	ERMAP
258004	ENSG00000164010	rs12406279	0.391838248	0.088294249	0.253786728	0.141923575	0.11530485	-0.368052069	-0.05316595	0.12608146	0.133759121	0.212690832	0.046175173	0.0848051	0.1756169	0.03316098	0.684505556	0.985377765	Bacteria.Proteobacteria.Betaproteobacteria.Burkholderiales.Alcaligenaceae.Sutterella	ERMAP
258005	ENSG00000164010	rs12406279	0.441649258	0.073281058	0.546042022	0.906795879	0.108834257	-0.398777354	0.043125733	-0.0145264	0.140585614	0.219043847	0.071060927	0.123588566	0.1860011	0.030395931	0.997117901	0.954858178	Bacteria.Firmicutes.Clostridia.Clostridiales.Lachnospiraceae.Eubacterium_hallii_group	ERMAP
258006	ENSG00000164010	rs12406279	0.205779422	0.822710025	0.310347354	0.90019781	0.616471733	-0.246650415	-0.095517775	-0.026307435	0.482355884	1.09638061	0.093418351	0.208951028	0.954184916	0.787838327	0.999826541	0.999832315	Bacteria.Firmicutes.Clostridia.Clostridiales.Lachnospiraceae	ERMAP
258007	ENSG00000164010	rs12406279	0.28980828	0.132354855	0.628258706	0.591336272	0.209808336	-0.572911017	0.036903998	-0.077047799	0.196588378	0.375921145	0.075858244	0.142794432	0.294406437	0.095250962	0.807809282	0.996502544	Bacteria.Firmicutes.Clostridia.Clostridiales.Family_XI	ERMAP
258008	ENSG00000164010	rs12406279	0.268920484	0.105532073	0.538665397	0.527107178	0.254783605	-0.615597408	-0.037341133	0.073404216	0.228488365	0.375030238	0.0604122	0.115442794	0.411916476	0.106440672	0.996566686	0.997858307	Bacteria.Proteobacteria.Gammaproteobacteria	ERMAP
258009	ENSG00000164010	rs12406279	0.823500672	0.090791388	0.193219012	0.644927398	0.035445459	-0.523777714	-0.063973792	-0.04473354	0.158275846	0.305102658	0.048659085	0.096621573	0.454245852	0.05392955	0.952805104	0.99999132	Bacteria.Firmicutes.Clostridia.Clostridiales.Clostridiaceae_1	ERMAP
258010	ENSG00000164010	rs12406279	0.122486431	0.491310823	0.174957547	0.678553036	0.95841203	-0.959916607	-0.139005312	0.094584985	0.612483312	1.386869972	0.101358091	0.227197243	0.999435429	0.981350652	0.999968393	0.999515331	Bacteria.Firmicutes	ERMAP
258011	ENSG00000164010	rs12406279	0.157349055	0.169312382	0.384548677	0.685919565	0.284113968	-0.363846769	0.061356988	0.042678207	0.198604665	0.261786063	0.070085627	0.105063326	0.240861238	0.152436998	0.999878354	0.997966125	Bacteria.Bacteroidetes.Bacteroidia.Bacteroidales.Porphyromonadaceae.Barnesiella	ERMAP
258012	ENSG00000164010	rs12406279	0.100426147	0.050880478	0.156577335	0.966675082	0.25661133	-0.457089329	0.082586658	0.004375906	0.153982228	0.229774989	0.057621706	0.104337243	0.098125232	0.031762907	0.572275848	0.998995596	Bacteria.Firmicutes.Negativicutes.Selenomonadales.Acidaminococcaceae.Phascolarctobacterium	ERMAP
258013	ENSG00000164010	rs12406279	0.024625423	0.028127913	0.017991487	0.41182162	0.36025708	-0.532211678	0.13365129	-0.070916805	0.156585089	0.236988779	0.055061681	0.085854945	0.052729796	0.025349655	0.872041124	0.998439902	Bacteria.Verrucomicrobia.Verrucomicrobiae.Verrucomicrobiales.Verrucomicrobiaceae.Akkermansia	ERMAP
258014	ENSG00000164010	rs12406279	0.857573356	0.858371182	0.31906162	0.115185509	0.032349238	-0.05492087	0.084570354	-0.269823507	0.179540398	0.306550461	0.0842264	0.168989263	0.46404895	0.410020271	0.841953582	0.759018229	Bacteria.Firmicutes.Erysipelotrichia.Erysipelotrichales.Erysipelotrichaceae	ERMAP
258015	ENSG00000164010	rs12406279	0.916302556	0.224853357	0.240397345	0.57403268	0.017562706	-0.319512687	0.078180201	-0.059534879	0.166468323	0.260745573	0.065984123	0.105375327	0.508344703	0.120183796	0.409915856	0.959942392	Bacteria.Firmicutes.Clostridia.Clostridiales.Lachnospiraceae.Anaerostipes	ERMAP
258016	ENSG00000164010	rs12406279	0.354688526	0.05512035	0.23444848	0.354602916	0.12447477	-0.442096256	0.113494558	-0.117946567	0.133529531	0.226361017	0.094569318	0.126503784	0.161850447	0.020977468	0.999276643	0.988728768	Bacteria.Firmicutes.Clostridia.Clostridiales.Ruminococcaceae.Ruminiclostridium_5	ERMAP
258017	ENSG00000164010	rs12406279	0.419976797	0.140486941	0.265821845	0.180560797	0.11018638	-0.334029891	0.061328915	-0.109668585	0.135762466	0.223851939	0.054640928	0.081021522	0.241740391	0.064819648	0.658853988	0.797887076	Bacteria.Firmicutes.Clostridia.Clostridiales.Lachnospiraceae.Roseburia	ERMAP
258018	ENSG00000164010	rs12406279	0.811323369	0.369666625	0.217959544	0.643086871	-0.048243629	-0.299926503	-0.084707057	0.047017812	0.201273504	0.332009374	0.06809136	0.100992013	0.506435722	0.217276534	0.981446852	0.94319599	Bacteria.Proteobacteria.Gammaproteobacteria.Enterobacteriales.Enterobacteriaceae.Citrobacter	ERMAP
258019	ENSG00000164010	rs12406279	0.341076325	0.068749979	0.098104988	0.034953979	0.124790355	-0.38370817	-0.095336638	0.219376254	0.130115704	0.207325511	0.056807957	0.101846469	0.16788944	0.028523075	0.890867366	0.778598099	Bacteria.Firmicutes.Clostridia.Clostridiales.Ruminococcaceae.Ruminococcaceae_UCG_002	ERMAP
258020	ENSG00000164010	rs12406279	0.072649623	0.068537751	0.134011087	0.303890533	0.346451294	-0.710167515	0.129500138	-0.171018454	0.189872551	0.383416693	0.085342657	0.165023927	0.16564452	0.064765174	0.764015042	0.942166966	Bacteria.Firmicutes.Clostridia.Clostridiales.Lachnospiraceae.Lachnospiraceae_ND3007_group	ERMAP
258021	ENSG00000164010	rs12406279	0.402336922	0.134178311	0.814431375	0.489303454	0.121048163	-0.35102968	0.022388019	-0.117829279	0.143597348	0.231435327	0.094998188	0.169448859	0.176941996	0.04741174	0.822124504	0.9138367	Bacteria.Actinobacteria.Actinobacteria	ERMAP
258022	ENSG00000164010	rs12406279	0.536751184	0.077263398	0.154300258	0.986197383	0.085615863	-0.422593475	0.085117696	-0.0015872	0.137860913	0.23539592	0.059056177	0.091394039	0.246348102	0.028329988	0.919317431	0.981833229	Bacteria.Bacteroidetes.Bacteroidia.Bacteroidales.Porphyromonadaceae	ERMAP
258023	ENSG00000164010	rs12406279	0.196526972	0.015114298	0.298159278	0.06922837	0.171587176	-0.566304889	0.083200404	-0.207749889	0.131494256	0.226903558	0.079329971	0.112450137	0.117371167	0.009466265	0.999670759	0.975906693	Bacteria.Firmicutes.Clostridia.Clostridiales.Ruminococcaceae.Flavonifractor	ERMAP
258024	ENSG00000164010	rs12406279	0.828361215	0.623385731	0.165643067	0.111910005	-0.041821262	-0.131786146	-0.114663285	0.217414691	0.192123654	0.267092414	0.081779673	0.134912013	0.534209558	0.346396203	0.722632096	0.787452809	Bacteria.Firmicutes.Clostridia.Clostridiales.Ruminococcaceae.Ruminiclostridium_9	ERMAP
258025	ENSG00000164010	rs12406279	0.974274708	0.715282797	0.553459669	0.382370272	0.00804838	-0.137711426	-0.054252756	0.120966474	0.248622787	0.375886182	0.091077496	0.137540063	0.629760382	0.364357782	0.961249848	0.997513341	Bacteria.Firmicutes.Clostridia.Clostridiales.Lachnospiraceae.Eubacterium_xylanophilum_group	ERMAP
258026	ENSG00000164010	rs12406279	0.727892724	0.1926865	0.482547512	0.805341111	0.060104196	-0.36057838	0.045279161	-0.028958169	0.172004191	0.273927165	0.064110756	0.117027057	0.439675128	0.099130571	0.774327419	0.996359602	Bacteria.Proteobacteria.Betaproteobacteria	ERMAP
258027	ENSG00000164010	rs12406279	0.76526385	0.142699487	0.223209548	0.756017348	0.045242686	-0.380496064	-0.095380712	0.044284043	0.150894642	0.256436369	0.077558715	0.141922917	0.372469717	0.063264321	0.991744893	0.887089199	Bacteria.Firmicutes.Bacilli.Lactobacillales.Carnobacteriaceae	ERMAP
258028	ENSG00000164010	rs12406279	0.205993079	0.071628918	0.48646086	0.877968967	0.203461211	-0.425965457	-0.031860794	-0.014755324	0.159273383	0.232594178	0.04551916	0.095720465	0.202040459	0.047095852	0.997282517	0.999171204	Bacteria.Proteobacteria.Gammaproteobacteria.Enterobacteriales.Enterobacteriaceae	ERMAP
258029	ENSG00000164010	rs12406279	0.965110655	0.741601972	0.381483437	0.202061419	-0.00961809	-0.104895956	-0.074010267	0.162098756	0.219040335	0.316769734	0.083992838	0.125782184	0.619341361	0.385451942	0.997947728	0.9977362	Bacteria.Actinobacteria.Actinobacteria.Micrococcales	ERMAP
258030	ENSG00000164010	rs12406279	0.151744579	0.315013351	0.336652809	0.638995573	0.274996605	-0.313251441	-0.071295277	-0.063255698	0.189595316	0.309358425	0.07365527	0.134211748	0.225849299	0.164982361	0.761472878	0.902660525	Bacteria.Firmicutes.Negativicutes.Selenomonadales.Veillonellaceae	ERMAP
258031	ENSG00000164010	rs12406279	0.726094323	0.17451033	0.281407479	0.336534838	0.054727189	-0.312687614	-0.07032824	0.127338937	0.155544468	0.227761732	0.06474774	0.131521723	0.375133734	0.078587247	0.883861676	0.899651207	Bacteria.Proteobacteria.Gammaproteobacteria.Pseudomonadales.Pseudomonadaceae.Pseudomonas	ERMAP
258032	ENSG00000164010	rs12406279	0.300391744	0.097075265	0.684865024	0.866182446	0.185971938	-0.435748508	0.022915368	-0.014366447	0.178148578	0.258834565	0.056212362	0.084919393	0.293105365	0.07898655	0.849053994	0.98681897	Bacteria.Bacteroidetes.Bacteroidia.Bacteroidales.Prevotellaceae.Prevotella_9	ERMAP
258033	ENSG00000164010	rs12406279	0.015249745	0.021695364	0.006591816	0.300744426	0.378366913	-0.546973723	0.153569077	-0.088576528	0.151813264	0.232524851	0.054708101	0.084912792	0.039398663	0.02038409	0.853377769	0.99789802	Bacteria.Verrucomicrobia	ERMAP
258034	ENSG00000164010	rs12406279	0.797188813	0.993387527	0.940348235	0.69562485	0.107398264	-0.008613452	0.005752323	-0.070349206	0.416202597	1.035328184	0.076572912	0.179017631	0.963157997	0.735655843	0.997187614	0.941674949	Bacteria.Bacteroidetes.Bacteroidia.Bacteroidales	ERMAP
258035	ENSG00000164010	rs12406279	0.661546747	0.826319525	0.15220614	0.138247037	-0.087816864	0.088346396	-0.11948833	0.23511942	0.199678261	0.401007808	0.082475112	0.156661723	0.572507805	0.427435412	0.948905015	0.966332496	Bacteria.Firmicutes.Clostridia.Clostridiales.Ruminococcaceae.Ruminococcaceae_NK4A214_group	ERMAP
258036	ENSG00000164010	rs12406279	0.865688668	0.641703564	0.254404015	0.259299806	-0.033977754	-0.144629501	0.094770498	-0.158972372	0.200095329	0.309365875	0.082417294	0.139695127	0.495923662	0.311029443	0.99759175	0.986746924	Bacteria.Firmicutes.Clostridia.Clostridiales.Lachnospiraceae.Lachnospiraceae_UCG_008	ERMAP
258037	ENSG00000164010	rs12406279	0.29850228	0.079349388	0.633625812	0.484076486	0.210262786	-0.587535613	0.033600252	-0.090265253	0.200625053	0.329626356	0.070163154	0.128255736	0.30644452	0.083046465	0.997329664	0.92426646	Bacteria.Firmicutes.Negativicutes.Selenomonadales.Veillonellaceae.Megasphaera	ERMAP
258038	ENSG00000164010	rs12406279	0.301435322	0.04044623	0.817945726	0.523716143	0.138113617	-0.461985161	0.012574403	0.05877002	0.132591856	0.220945059	0.054405828	0.091671559	0.160557219	0.015326558	0.827281648	0.905859486	Bacteria.Firmicutes.Clostridia.Clostridiales.Lachnospiraceae.Lachnospiraceae_NK4A136_group	ERMAP
258039	ENSG00000164010	rs12406279	0.376895288	0.069366996	0.798121065	0.821646514	0.127203806	-0.418329244	-0.016516339	-0.022337627	0.142969966	0.22654748	0.064308396	0.098690169	0.187444439	0.023511412	0.638990586	0.995819926	Bacteria.Firmicutes.Clostridia.Clostridiales.Lachnospiraceae.Lachnospira	ERMAP
258040	ENSG00000164010	rs12406279	0.582505649	0.842197559	0.997687759	0.371614584	0.147823663	-0.08431632	-0.000284219	-0.148592816	0.267557565	0.421832279	0.097698775	0.165162878	0.648100913	0.546423425	0.948824886	0.868619746	Bacteria.Firmicutes.Negativicutes.Selenomonadales	ERMAP
258041	ENSG00000164010	rs12406279	0.311047883	0.052651043	0.847242014	0.523812632	0.137071691	-0.425065656	-0.013595623	0.077772095	0.134254722	0.215347681	0.070294786	0.121339957	0.14649938	0.023661145	0.782896104	0.971870136	Bacteria.Firmicutes.Clostridia.Clostridiales.Lachnospiraceae.Dorea	ERMAP
258042	ENSG00000164010	rs12406279	0.667670715	0.893445911	0.187209513	0.252236358	-0.093131392	-0.052283984	-0.138924992	0.191100366	0.215927221	0.38881326	0.104225597	0.165425798	0.54581523	0.385458538	0.99792254	0.986607256	Bacteria.Firmicutes.Clostridia.Clostridiales.Family_XIII.Family_XIII_AD3011_group	ERMAP
258043	ENSG00000164010	rs12406279	0.130080858	0.196209292	0.26078853	0.588861266	0.327944321	-0.600662343	0.084322145	-0.077710125	0.213895947	0.459981127	0.07433122	0.143064154	0.271015189	0.165795054	0.997594253	0.968019235	Bacteria.Firmicutes.Erysipelotrichia.Erysipelotrichales.Erysipelotrichaceae.Faecalitalea	ERMAP
258044	ENSG00000164010	rs12406279	0.289544977	0.040353394	0.79282717	0.528202397	0.141576751	-0.461327394	-0.0153143	-0.059091767	0.132583013	0.220524812	0.058069499	0.093181258	0.146503221	0.018483276	0.903556314	0.907867962	Bacteria.Fusobacteria.Fusobacteriia.Fusobacteriales	ERMAP
258045	ENSG00000164010	rs12406279	0.294142325	0.041166751	0.731250654	0.558021436	0.14020956	-0.459530705	-0.01994853	-0.05480376	0.132570497	0.220584475	0.057831321	0.093073551	0.150763098	0.018478929	0.903663968	0.906499044	Bacteria.Fusobacteria.Fusobacteriia.Fusobacteriales.Fusobacteriaceae.Fusobacterium	ERMAP
258046	ENSG00000164010	rs12406279	0.370219348	0.181448697	0.67927965	0.817491399	0.2247663	-0.47856445	0.041713384	-0.029950491	0.249098654	0.354286671	0.100438122	0.129258676	0.423372555	0.165850897	0.998891856	0.999590371	Bacteria.Firmicutes.Bacilli.Bacillales.Staphylococcaceae.Staphylococcus	ERMAP
258047	ENSG00000164010	rs12406279	0.629284874	0.083887489	0.118993208	0.73615013	0.066842835	-0.39832279	0.114526161	-0.04163406	0.137811397	0.226901638	0.0724913	0.123030978	0.263302797	0.039724768	0.920183094	0.948172937	Bacteria.Firmicutes.Clostridia.Clostridiales.Lachnospiraceae.Fusicatenibacter	ERMAP
258048	ENSG00000164010	rs12406279	0.25539962	0.121833839	0.613017908	0.811896831	0.178811557	-0.439742446	0.052196041	-0.045086595	0.155833198	0.280522273	0.102703151	0.188687005	0.221000367	0.061483033	0.999739884	0.906103253	Bacteria.Actinobacteria.Coriobacteriia.Coriobacteriales.Coriobacteriaceae	ERMAP
258049	ENSG00000164010	rs12406279	0.249952893	0.043539347	0.517496499	0.401400009	0.162479066	-0.450161928	0.05471604	-0.123575308	0.1399669	0.218667809	0.084080458	0.146302164	0.145640931	0.020067581	0.89797595	0.997132292	Bacteria.Firmicutes.Bacilli.Bacillales	ERMAP
258050	ENSG00000164010	rs12406279	0.253027353	0.093278386	0.570545996	0.892552828	0.159672109	-0.390166644	-0.041211511	-0.01616566	0.138452948	0.22905736	0.072282714	0.119211597	0.17623525	0.035174304	0.977260763	0.99421939	Bacteria.Firmicutes.Negativicutes.Selenomonadales.Veillonellaceae.Veillonella	ERMAP
258051	ENSG00000164010	rs12406279	0.267801134	0.423702033	0.421501804	0.849278558	0.428827276	-0.56613055	-0.070753345	0.034644288	0.383662791	0.703187716	0.087464455	0.181575754	0.711364799	0.536125371	0.999330493	0.997562661	Bacteria.Proteobacteria	ERMAP
258052	ENSG00000164010	rs12406279	0.608336835	0.111653536	0.267954739	0.380670834	0.074718161	-0.351247011	-0.07364068	0.129006543	0.145098744	0.217799761	0.06590613	0.146155964	0.231117765	0.034107031	0.987128526	0.935449612	Bacteria.Proteobacteria.Gammaproteobacteria.Pseudomonadales	ERMAP
258053	ENSG00000164010	rs12406279	0.500087805	0.235899709	0.818028403	0.573860604	0.111951073	-0.320771916	0.023619973	-0.109914086	0.165084634	0.268122018	0.102244112	0.194457737	0.270633538	0.088859241	0.881289313	0.958212988	Bacteria.Actinobacteria	ERMAP
258054	ENSG00000164010	rs12406279	0.862066138	0.368598342	0.038113737	0.022120195	-0.027557771	-0.200892086	-0.113017582	0.194841435	0.157983445	0.221882577	0.053391988	0.083106821	0.445341991	0.206611744	0.376638165	0.642736511	Bacteria.Firmicutes.Clostridia.Clostridiales.Lachnospiraceae.Lachnospiraceae_UCG_010	ERMAP
258055	ENSG00000164010	rs12406279	0.391715589	0.07037656	0.453170452	0.697055722	0.117052293	-0.395751499	0.045354046	-0.034732004	0.135750871	0.215115279	0.060097559	0.088822412	0.163867601	0.026242117	0.97729231	0.894450145	Bacteria.Bacteroidetes.Bacteroidia.Bacteroidales.Rikenellaceae	ERMAP
258056	ENSG00000164010	rs12406279	0.331096801	0.069285644	0.874579058	0.970505293	0.149621823	-0.417620538	-0.006909536	0.003957922	0.152795314	0.226095915	0.043601987	0.106633016	0.225782259	0.03410728	0.999492402	0.999741582	Bacteria.Proteobacteria.Gammaproteobacteria.Enterobacteriales.Enterobacteriaceae.Escherichia_Shigella	ERMAP
258057	ENSG00000164010	rs12406279	0.50653965	0.246218217	0.725429799	0.486879205	0.281705208	-0.966850221	-0.030579829	0.114310173	0.421755176	0.826270673	0.086693956	0.163471121	0.910069696	0.549358862	0.999135888	0.996172726	Bacteria.Firmicutes.Clostridia.Clostridiales.Ruminococcaceae	ERMAP
258058	ENSG00000164010	rs12406279	0.103180323	0.033029065	0.10835241	0.640731518	0.239201405	-0.482227847	0.091459548	-0.04886726	0.14471899	0.221394056	0.05617738	0.104223525	0.104434218	0.019021375	0.815475302	0.9860779	Bacteria.Firmicutes.Negativicutes.Selenomonadales.Acidaminococcaceae	ERMAP
258059	ENSG00000164010	rs12406279	0.749879948	0.140034687	0.252369048	0.799729025	0.048641444	-0.384078961	-0.087099839	0.035875692	0.151932316	0.257094293	0.075419178	0.140833203	0.359566286	0.064995652	0.945687051	0.882151507	Bacteria.Firmicutes.Bacilli.Lactobacillales.Carnobacteriaceae.Granulicatella	ERMAP
258060	ENSG00000164010	rs12406279	0.052739766	0.274690878	0.057153931	0.988092073	0.307554438	-0.341446666	-0.116701347	0.001698228	0.155874039	0.309950509	0.060263504	0.113347838	0.091099475	0.112899091	0.479847336	0.978122859	Bacteria.Firmicutes.Clostridia.Clostridiales.Lachnospiraceae.Lachnoclostridium	ERMAP
258061	ENSG00000164035	rs28444682	0.799769465	0.739355699	0.820673548	0.888488616	-0.044899215	0.072912329	0.020927733	-0.016221503	0.176292232	0.218214208	0.091950623	0.115235784	0.508549203	0.299936968	0.998820086	0.961415255	Bacteria.Firmicutes.Clostridia.Clostridiales.Family_XIII	EMCN
258062	ENSG00000164035	rs28444682	0.489149328	0.589550292	0.820470721	0.574885879	-0.081281137	0.094791773	-0.011444019	-0.039349399	0.116847802	0.174835346	0.050224018	0.069803344	0.186238756	0.164715417	0.998277807	0.999325446	Bacteria.Bacteroidetes.Bacteroidia.Bacteroidales.Porphyromonadaceae.Parabacteroides	EMCN
258063	ENSG00000164035	rs28444682	0.562783414	0.828351353	0.425797889	0.296784326	-0.066665429	0.038488013	-0.045628204	-0.086111488	0.114605253	0.176800642	0.056932877	0.081870323	0.214308831	0.210455324	0.987514986	0.997201293	Bacteria.Firmicutes.Clostridia.Clostridiales.Lachnospiraceae.Coprococcus_1	EMCN
258064	ENSG00000164035	rs28444682	0.567477688	0.685630945	0.709851678	0.518386374	-0.067736035	0.072834411	-0.018858197	0.048019543	0.117863183	0.179126426	0.050464925	0.073947713	0.21200817	0.166860666	0.991805793	0.876400804	Bacteria.Bacteroidetes.Bacteroidia.Bacteroidales.Rikenellaceae.Alistipes	EMCN
258065	ENSG00000164035	rs28444682	0.08628865	0.910709621	0.083227305	0.347074034	-0.262474099	-0.023893492	-0.100697464	-0.075394066	0.150698511	0.212233558	0.057236265	0.079601594	0.139828011	0.392230154	0.524666105	0.966402494	Bacteria.Firmicutes.Clostridia.Clostridiales.Ruminococcaceae.Ruminococcus_1	EMCN
258066	ENSG00000164035	rs28444682	0.402946546	0.656479615	0.547834053	0.963015674	-0.108249127	0.091101744	-0.030281013	0.003653883	0.128581485	0.203882365	0.050120072	0.078495987	0.253218603	0.182365579	0.940399508	0.981889263	Bacteria.Firmicutes.Erysipelotrichia.Erysipelotrichales.Erysipelotrichaceae.Erysipelatoclostridium	EMCN
258067	ENSG00000164035	rs28444682	0.220085184	0.313323475	0.242188227	0.307977622	-0.175622834	0.242757255	0.089781483	-0.100978399	0.141834032	0.238898039	0.076067629	0.098272536	0.243062691	0.131368774	0.981698993	0.976249604	Bacteria.Firmicutes.Bacilli.Lactobacillales.Streptococcaceae	EMCN
258068	ENSG00000164035	rs28444682	0.464805007	0.284689152	0.630749856	0.202297094	-0.132366648	-0.512442899	-0.037487204	-0.235893703	0.180018536	0.475037	0.077620366	0.183140969	0.497257258	0.223005779	0.99032513	0.84258599	Bacteria.Firmicutes.Clostridia.Clostridiales.Ruminococcaceae.Ruminococcaceae_UCG_013	EMCN
258069	ENSG00000164035	rs28444682	0.204743839	0.902064402	0.022662425	0.435034231	0.212689984	-0.033709341	0.136756844	-0.075848079	0.166033785	0.272872055	0.058577315	0.096564436	0.297576935	0.418763387	0.998896274	0.99087052	Bacteria.Proteobacteria.Deltaproteobacteria.Desulfovibrionales.Desulfovibrionaceae.Desulfovibrio	EMCN
258070	ENSG00000164035	rs28444682	0.519079031	0.888848535	0.408585411	0.586231924	-0.074956836	0.025620664	0.045612226	0.045842641	0.115621814	0.182599716	0.054837697	0.083802917	0.217077485	0.190237996	0.998525812	0.997174658	Bacteria.Proteobacteria.Deltaproteobacteria.Desulfovibrionales.Desulfovibrionaceae	EMCN
258071	ENSG00000164035	rs28444682	0.279672535	0.895862324	0.44053748	0.57226253	-0.174911326	0.027948222	-0.0456477	-0.046772253	0.1604472	0.21269075	0.058820998	0.082403672	0.336687565	0.32966331	0.999985325	0.999758873	Bacteria.Firmicutes.Clostridia.Clostridiales.Ruminococcaceae.Ruminococcaceae_UCG_014	EMCN
258072	ENSG00000164035	rs28444682	0.766616375	0.666240612	0.329819442	0.618441924	-0.036560371	0.079124629	-0.058193896	0.042298503	0.122665621	0.182614716	0.059270276	0.084519341	0.28604116	0.183241849	0.999694213	0.908466096	Bacteria.Firmicutes.Clostridia.Clostridiales.Lachnospiraceaencultured	EMCN
258073	ENSG00000164035	rs28444682	0.676660703	0.775234822	0.876229385	0.675914807	-0.062197471	0.057499078	-0.008941828	0.033222671	0.148473432	0.20053732	0.057185342	0.079113062	0.436323314	0.284679659	0.960739262	0.997216401	Bacteria.Firmicutes.Clostridia.Clostridiales.Ruminococcaceae.Subdoligranulum	EMCN
258074	ENSG00000164035	rs28444682	0.914958575	0.225724601	0.184971335	0.011180376	0.01416283	-0.264673195	0.087013413	-0.254771013	0.132112936	0.216403294	0.064944417	0.09755465	0.442456783	0.091291482	0.741586899	0.75907417	Bacteria.Firmicutes.Clostridia.Clostridiales.Lachnospiraceae.Eubacterium_eligens_group	EMCN
258075	ENSG00000164035	rs28444682	0.696525227	0.630739055	0.793523272	0.195817511	-0.057106252	-0.11214426	0.015327531	-0.117403633	0.145772615	0.232196641	0.058320277	0.089826757	0.480820823	0.251238648	0.996596763	0.999791394	Bacteria.Firmicutes.Clostridia.Clostridiales.Ruminococcaceae.Ruminococcaceae_UCG_005	EMCN
258076	ENSG00000164035	rs28444682	0.503730913	0.404015485	0.987866035	0.224029449	-0.077695227	0.148931942	-0.000985632	0.109224596	0.115554154	0.177310527	0.064560166	0.088975069	0.21484052	0.122001542	0.999670759	0.996530704	Bacteria.Firmicutes.Clostridia.Clostridiales.Ruminococcaceae.Flavonifractor	EMCN
258077	ENSG00000164035	rs28444682	0.765931804	0.912698422	0.807081106	0.598598551	-0.048517737	-0.033148533	-0.017655773	0.087347543	0.162293734	0.301177445	0.072008276	0.165114238	0.4401086	0.430869335	0.95812322	0.853637054	Bacteria.Firmicutes.Erysipelotrichia.Erysipelotrichales	EMCN
258078	ENSG00000164035	rs28444682	0.305891169	0.914639259	0.450826925	0.772327963	-0.161197852	-0.034990386	-0.050036849	-0.034312004	0.156197642	0.325169661	0.065958445	0.118097258	0.362755914	0.404713015	0.981084248	0.998600531	Bacteria.Firmicutes.Clostridia.Clostridiales.Ruminococcaceae.Ruminiclostridium_6	EMCN
258079	ENSG00000164035	rs28444682	0.708107192	0.492246223	0.888420944	0.578058676	-0.109006665	0.447125686	0.007841279	-0.068390464	0.289875777	0.647400919	0.055669577	0.12233657	0.923381049	0.59576619	0.999973618	0.989705988	Bacteria.Bacteroidetes.Bacteroidia.Bacteroidales.Bacteroidaceae.Bacteroides	EMCN
258080	ENSG00000164035	rs28444682	0.6662098	0.39656301	0.920657528	0.092352962	-0.074382824	-0.210890602	0.006135692	-0.154314517	0.171654033	0.24711364	0.061361117	0.090332337	0.470060806	0.26307316	0.999878354	0.935158928	Bacteria.Bacteroidetes.Bacteroidia.Bacteroidales.Porphyromonadaceae.Barnesiella	EMCN
258081	ENSG00000164035	rs28444682	0.106213388	0.139016304	0.000926266	0.027500353	-0.183127486	0.318443686	-0.199457431	0.219438293	0.111786166	0.212602306	0.057462893	0.097306923	0.091239475	0.0452753	0.468745112	0.770101939	Bacteria.Actinobacteria.Actinobacteria.Bifidobacteriales.Bifidobacteriaceae.Bifidobacterium	EMCN
258082	ENSG00000164035	rs28444682	0.864754922	0.588096551	0.974940991	0.65342789	-0.088774868	0.532375467	0.002777041	-0.074742809	0.519151092	0.978089619	0.088067377	0.165694739	0.997454612	0.859961837	0.998446538	0.999159905	Bacteria.Firmicutes.Clostridia.Clostridiales	EMCN
258083	ENSG00000164035	rs28444682	0.986955121	0.853701357	0.257541184	0.300111065	-0.002196303	0.034264884	0.08114244	-0.085661426	0.133814184	0.185082757	0.071037499	0.082009835	0.433203888	0.245729442	0.991744893	0.857301567	Bacteria.Firmicutes.Bacilli.Lactobacillales.Carnobacteriaceae	EMCN
258084	ENSG00000164035	rs28444682	0.468749555	0.087829373	0.989889951	0.051929057	-0.094602341	0.384022286	-0.000540448	0.155851915	0.129807894	0.221587932	0.042487271	0.078709254	0.21337428	0.038759662	0.96429872	0.913985509	Bacteria.Firmicutes.Clostridia.Clostridiales.Lachnospiraceae.Tyzzerella	EMCN
258085	ENSG00000164035	rs28444682	0.975403802	0.591877922	0.70982081	0.400964077	-0.007292649	-0.225696682	-0.024094513	0.101194756	0.235622463	0.418901784	0.064470224	0.119694118	0.87412771	0.448067835	0.998803525	0.997226571	Bacteria.Firmicutes.Clostridia.Clostridiales.Lachnospiraceae.Eubacterium_rectale_group	EMCN
258086	ENSG00000164035	rs28444682	0.663326442	0.625612249	0.918057451	0.934474402	-0.06479048	0.109913872	0.0045435	0.005265442	0.148152335	0.224202518	0.043991369	0.063795966	0.439698022	0.250963911	0.889415787	0.998607976	Bacteria.Firmicutes.Clostridia.Clostridiales.Lachnospiraceae.Tyzzerella_4	EMCN
258087	ENSG00000164035	rs28444682	0.188279851	0.566549836	0.207267834	0.824619362	-0.204675573	0.137426035	-0.073048754	0.021381188	0.153931457	0.238553321	0.057346795	0.096093566	0.222481705	0.270996643	0.764175924	0.99780419	Bacteria.Firmicutes.Clostridia.Clostridiales.Ruminococcaceae.Ruminococcus_2	EMCN
258088	ENSG00000164035	rs28444682	0.358172227	0.334146996	0.492020639	0.415309091	-0.159780863	0.247932157	0.037714328	-0.068845481	0.172658254	0.254804963	0.054578668	0.083975296	0.416338607	0.206728205	0.9994853	0.999502343	Bacteria.Firmicutes.Clostridia.Clostridiales.Lachnospiraceae.Ruminococcus_gnavus_group	EMCN
258089	ENSG00000164035	rs28444682	0.773072031	0.429811153	0.881082896	0.239284306	-0.049672909	-0.277999352	0.010987385	-0.160867505	0.171544245	0.349916535	0.073158488	0.13544767	0.608956432	0.290175376	0.949374291	0.966332496	Bacteria.Firmicutes.Clostridia.Clostridiales.Ruminococcaceae.Ruminococcaceae_NK4A214_group	EMCN
258090	ENSG00000164035	rs28444682	0.536050175	0.986430768	0.415146707	0.57886574	-0.071935752	-0.003362523	0.045191133	0.056202473	0.115633149	0.196951053	0.055103269	0.100749049	0.222071344	0.219553742	0.997604342	0.996621608	Bacteria.Proteobacteria.Deltaproteobacteria	EMCN
258091	ENSG00000164035	rs28444682	0.52955174	0.646945386	0.762611704	0.850382048	-0.12104794	0.143852243	0.016271309	-0.01592959	0.191507356	0.312621475	0.053643331	0.084112678	0.540024778	0.315900635	0.996566686	0.997858307	Bacteria.Proteobacteria.Gammaproteobacteria	EMCN
258092	ENSG00000164035	rs28444682	0.402335819	0.614668249	0.096793007	0.255975135	0.147126207	-0.138565954	0.13027098	-0.134262672	0.174532871	0.273923098	0.077314174	0.117152284	0.386280033	0.34415524	0.677878534	0.807205283	Bacteria.Firmicutes.Clostridia.Clostridiales.Ruminococcaceae.Ruminiclostridium_9	EMCN
258093	ENSG00000164035	rs28444682	0.751833827	0.51394805	0.361854263	0.315381922	0.060809386	-0.282867872	0.069656294	-0.164540542	0.191487216	0.431004137	0.075853109	0.162620447	0.677564845	0.434639915	0.78982417	0.913834648	Bacteria.Firmicutes.Clostridia.Clostridiales.Ruminococcaceae.Anaerotruncus	EMCN
258094	ENSG00000164035	rs28444682	0.3166861	0.591444421	0.136538209	0.614933837	-0.119729449	0.097675594	-0.094711469	0.038917294	0.118654097	0.181077308	0.062828555	0.076991262	0.195315621	0.139503395	0.445514819	0.872264526	Bacteria.Firmicutes.Clostridia.Clostridiales.Peptostreptococcaceae	EMCN
258095	ENSG00000164035	rs28444682	0.125814226	0.157875296	0.001489241	0.034482547	-0.174006831	0.30513431	-0.195068083	0.212699246	0.112207257	0.213573126	0.058795607	0.098481198	0.09806493	0.054126388	0.516772921	0.836495751	Bacteria.Actinobacteria.Actinobacteria.Bifidobacteriales.Bifidobacteriaceae	EMCN
258096	ENSG00000164035	rs28444682	0.382675847	0.635527959	0.563970704	0.963535629	-0.120476414	0.090509718	-0.036751596	-0.00374295	0.137071371	0.19006619	0.063373118	0.08155683	0.238614092	0.220613864	0.979221309	0.998719086	Bacteria.Firmicutes.Bacilli.Bacillales.Family_XI.Gemella	EMCN
258097	ENSG00000164035	rs28444682	0.485471726	0.818925521	0.70755238	0.973069033	-0.136459206	0.07770243	0.017019926	0.002785094	0.194514403	0.338048374	0.045170115	0.082181349	0.547041337	0.50233354	0.981382032	0.941352142	Bacteria.Firmicutes.Clostridia.Clostridiales.Ruminococcaceae.Faecalibacterium	EMCN
258098	ENSG00000164035	rs28444682	0.481501603	0.505868933	0.73585805	0.657993249	-0.085960136	0.124356975	0.017077293	-0.051021315	0.121419622	0.185886723	0.050406342	0.1147246	0.188303781	0.14975954	0.931135469	0.992379592	Bacteria.Proteobacteria.Gammaproteobacteria.Pasteurellales.Pasteurellaceae	EMCN
258099	ENSG00000164035	rs28444682	0.690192782	0.894264036	0.219576618	0.755859169	0.063846426	0.025995347	-0.087667993	0.029887108	0.159466324	0.194821017	0.07072224	0.095719016	0.38203346	0.343131425	0.890411299	0.930389763	Bacteria.Firmicutes.Clostridia.Clostridiales.Lachnospiraceae.Blautia	EMCN
258100	ENSG00000164035	rs28444682	0.489547203	0.678961954	0.725730961	0.290352752	-0.085853648	0.074471037	-0.0152593	0.069655556	0.123534659	0.179124331	0.043309736	0.065340936	0.204089199	0.168677413	0.795525932	0.985377765	Bacteria.Proteobacteria.Betaproteobacteria.Burkholderiales.Alcaligenaceae.Sutterella	EMCN
258101	ENSG00000164035	rs28444682	0.802310842	0.696378149	0.437775553	0.87602316	-0.031942671	0.069552804	-0.052503199	0.014265361	0.1270676	0.177453771	0.067245922	0.091077717	0.27597637	0.176119803	0.997117901	0.954858178	Bacteria.Firmicutes.Clostridia.Clostridiales.Lachnospiraceae.Eubacterium_hallii_group	EMCN
258102	ENSG00000164035	rs28444682	0.708241785	0.57180597	0.486569316	0.927136596	-0.046357679	0.107062651	-0.031760218	-0.006410099	0.123336242	0.188399208	0.045386804	0.069824209	0.338925059	0.193484035	0.730547538	0.877355871	Bacteria.Firmicutes.Clostridia.Clostridiales.Lachnospiraceae.Roseburia	EMCN
258103	ENSG00000164035	rs28444682	0.600558587	0.747878511	0.98360413	0.665642819	-0.078243297	0.06339592	-0.002060786	-0.050798041	0.148702517	0.196390338	0.099893432	0.117015276	0.360571669	0.226178018	0.999005033	0.931956968	Bacteria.Actinobacteria.Coriobacteriia.Coriobacteriales	EMCN
258104	ENSG00000164035	rs28444682	0.581575261	0.540456889	0.946096863	0.787588659	-0.078668475	0.116997559	-0.003426002	0.013850561	0.142036819	0.190124531	0.050478315	0.051192672	0.37576762	0.190104351	0.998329958	0.99999132	Bacteria.Firmicutes.Clostridia.Clostridiales.Clostridiaceae_1	EMCN
258105	ENSG00000164035	rs28444682	0.522839991	0.869517874	0.948310029	0.505257527	-0.083606576	-0.042613356	0.003330245	0.067986137	0.130136877	0.258386241	0.051171541	0.101478154	0.324083228	0.280892111	0.814592089	0.994680072	Bacteria.Proteobacteria.Betaproteobacteria.Burkholderiales	EMCN
258106	ENSG00000164035	rs28444682	0.235335108	0.195886076	0.32342731	0.191122711	-0.223489293	0.308276154	-0.065666073	0.10257067	0.186579365	0.235901981	0.065996234	0.077644386	0.262816678	0.116591909	0.999858829	0.929555963	Bacteria.Proteobacteria.Betaproteobacteria.Neisseriales.Neisseriaceae.Eikenella	EMCN
258107	ENSG00000164035	rs28444682	0.54596528	0.712641137	0.80649757	0.535714967	-0.072213194	0.066028638	0.013579865	0.050103531	0.11896732	0.17849207	0.055214406	0.080472566	0.241625701	0.183362056	0.995339941	0.95533137	Bacteria.Proteobacteria.Deltaproteobacteria.Desulfovibrionales.Desulfovibrionaceae.Bilophila	EMCN
258108	ENSG00000164035	rs28444682	0.580285159	0.582139238	0.941934206	0.375469622	-0.074731722	-0.20362577	-0.003884363	0.122197441	0.13446841	0.3681995	0.053122235	0.136930994	0.384850958	0.217863601	0.843687068	0.977440693	Bacteria.Proteobacteria.Betaproteobacteria	EMCN
258109	ENSG00000164035	rs28444682	0.175608494	0.327540662	0.211425268	0.363493613	-0.226141476	0.263830268	0.095681437	-0.092288509	0.165147355	0.267437844	0.075811734	0.10084483	0.257469051	0.186848923	0.933709887	0.933837527	Bacteria.Firmicutes.Bacilli	EMCN
258110	ENSG00000164035	rs28444682	0.580090841	0.814486395	0.527493262	0.07891107	-0.065247074	-0.044343375	0.040914142	-0.177553486	0.117341858	0.188217339	0.064406024	0.099464241	0.267238947	0.202716016	0.998043854	0.932689129	Bacteria.Firmicutes.Clostridia.Clostridiales.Ruminococcaceaencultured	EMCN
258111	ENSG00000164035	rs28444682	0.639559246	0.443432019	0.999826568	0.597174762	-0.073853109	0.224341055	-1.13E-05	0.051028754	0.156960905	0.290930169	0.051827153	0.096085214	0.459561649	0.244461777	0.99994903	0.93087151	Bacteria.Proteobacteria.Gammaproteobacteria.Enterobacteriales.Enterobacteriaceae.Citrobacter	EMCN
258112	ENSG00000164035	rs28444682	0.468912049	0.881570177	0.685339485	0.128678844	-0.085851416	0.027079087	-0.020532387	0.109306259	0.117843616	0.181051135	0.050447164	0.071028045	0.200355596	0.215464228	0.892356284	0.71477362	Bacteria.Fusobacteria.Fusobacteriia.Fusobacteriales	EMCN
258113	ENSG00000164035	rs28444682	0.06550086	0.820572819	0.056404839	0.86598383	-0.307439995	0.085643246	-0.129679243	0.024702756	0.164102149	0.376077557	0.066757173	0.145798314	0.204354525	0.389791437	0.961639693	0.995738724	Bacteria.Firmicutes.Clostridia.Clostridiales.Ruminococcaceae.Eubacterium_coprostanoligenes_group	EMCN
258114	ENSG00000164035	rs28444682	0.311120324	0.410178182	0.440882973	0.486515861	-0.182859717	0.267866449	-0.064856818	0.081131652	0.179128784	0.323147594	0.083637101	0.115926567	0.386485094	0.251093489	0.99991226	0.988194298	Bacteria.Actinobacteria.Coriobacteriia.Coriobacteriales.Coriobacteriaceae.Collinsella	EMCN
258115	ENSG00000164035	rs28444682	0.179058548	0.261046729	0.19723448	0.249729267	-0.202499203	0.280162726	0.096572351	-0.112732882	0.149080802	0.247102679	0.074125877	0.097066941	0.228226962	0.128346087	0.967792983	0.964873007	Bacteria.Firmicutes.Bacilli.Lactobacillales	EMCN
258116	ENSG00000164035	rs28444682	0.47829375	0.487639489	0.708070115	0.571093821	-0.085932412	0.128298359	0.018906758	-0.065376605	0.120493724	0.183796981	0.050271061	0.114830576	0.198066606	0.146317214	0.920570146	0.990569963	Bacteria.Proteobacteria.Gammaproteobacteria.Pasteurellales.Pasteurellaceae.Haemophilus	EMCN
258117	ENSG00000164035	rs28444682	0.838799144	0.740171319	0.34898517	0.876374658	0.032832898	0.081768603	0.059496519	-0.01596751	0.160751437	0.245517338	0.063068086	0.102237419	0.516096292	0.299426541	0.735926481	0.996502544	Bacteria.Firmicutes.Clostridia.Clostridiales.Family_XI	EMCN
258118	ENSG00000164035	rs28444682	0.937001835	0.760531103	0.829433633	0.829802993	0.04418912	0.326646894	-0.019928302	-0.038057804	0.556922454	1.067236587	0.092133973	0.176339548	0.999435429	0.992605393	0.999968393	0.999515331	Bacteria.Firmicutes	EMCN
258119	ENSG00000164035	rs28444682	0.551376025	0.881061928	0.888151327	0.603670614	-0.072571754	0.030728783	-0.006894951	-0.039442357	0.121191819	0.204568417	0.048832278	0.075607324	0.238604646	0.22339481	0.922225994	0.883907416	Bacteria.Proteobacteria.Betaproteobacteria.Burkholderiales.Alcaligenaceae.Parasutterella	EMCN
258120	ENSG00000164035	rs28444682	0.391196206	0.826699096	0.360574566	0.239657775	-0.099388576	-0.041555376	-0.047395411	-0.107190258	0.115138403	0.189041478	0.051473587	0.090324885	0.19218422	0.167314515	0.470878759	0.904712577	Bacteria.Firmicutes.Clostridia.Clostridiales.Lachnospiraceae.Lachnospira	EMCN
258121	ENSG00000164035	rs28444682	0.436473488	0.551211226	0.653691782	0.807782909	-0.112888384	0.126332486	-0.026654454	0.021398817	0.144175068	0.210882451	0.059137586	0.087599308	0.334639893	0.226088352	0.588228949	0.98228489	Bacteria.Firmicutes.Clostridia.Clostridiales.Christensenellaceae.Christensenellaceae_R_7_group	EMCN
258122	ENSG00000164035	rs28444682	0.762986929	0.962520248	0.891723282	0.869581522	-0.135968727	-0.040071666	0.011711446	0.027722156	0.448994498	0.849467825	0.085698751	0.168176191	0.954184916	0.807128511	0.999826541	0.999832315	Bacteria.Firmicutes.Clostridia.Clostridiales.Lachnospiraceae	EMCN
258123	ENSG00000164035	rs28444682	0.936224117	0.735226439	0.316324848	0.876699612	0.011630773	0.074268629	0.061554525	-0.014225023	0.144793094	0.218671917	0.060955798	0.091322579	0.401974517	0.249088075	0.852766212	0.998819627	Bacteria.Firmicutes.Clostridia.Clostridiales.Ruminococcaceae.Ruminococcaceae_UCG_003	EMCN
258124	ENSG00000164035	rs28444682	0.690618889	0.435291079	0.823094024	0.504963763	-0.156367772	0.575290681	0.016114942	-0.089491509	0.391120689	0.732831324	0.071790368	0.13348529	0.960563694	0.600058733	0.997675757	0.939855981	Bacteria.Bacteroidetes	EMCN
258125	ENSG00000164035	rs28444682	0.816696556	0.55126597	0.175925058	0.725759659	0.03050102	0.107820714	0.08384167	0.031609378	0.131053315	0.180006209	0.061273699	0.089725169	0.404706192	0.185869056	0.847655703	0.907101516	Bacteria.Proteobacteria.Gammaproteobacteria.Pseudomonadales.Pseudomonadaceae.Pseudomonas	EMCN
258126	ENSG00000164035	rs28444682	0.425949969	0.553000796	0.608289759	0.767235174	-0.103877407	0.123804098	0.02109649	-0.017951367	0.1296565	0.207596836	0.040962886	0.060394584	0.265901359	0.165588648	0.999492402	0.999741582	Bacteria.Proteobacteria.Gammaproteobacteria.Enterobacteriales.Enterobacteriaceae.Escherichia_Shigella	EMCN
258127	ENSG00000164035	rs28444682	0.564706215	0.597870673	0.609702997	0.754936515	-0.068204433	0.095214626	-0.037626426	0.030724156	0.11783211	0.179627073	0.073348432	0.098016863	0.221804909	0.137434338	0.999276643	0.988728768	Bacteria.Firmicutes.Clostridia.Clostridiales.Ruminococcaceae.Ruminiclostridium_5	EMCN
258128	ENSG00000164035	rs28444682	0.270325604	0.784467749	0.052199227	0.434132444	0.19850332	-0.08689692	0.138241552	-0.100708129	0.17854458	0.316408856	0.069898282	0.127961896	0.364519818	0.398161088	0.997947728	0.9977362	Bacteria.Actinobacteria.Actinobacteria.Micrococcales	EMCN
258129	ENSG00000164035	rs28444682	0.240934434	0.287323994	0.144911124	0.236222801	-0.146942147	0.204408631	-0.078575495	0.099824366	0.124162452	0.190536029	0.053254154	0.083497879	0.131331036	0.087285049	0.99935717	0.95070012	Bacteria.Firmicutes.Erysipelotrichia.Erysipelotrichales.Erysipelotrichaceae.Erysipelotrichaceae_UCG_003	EMCN
258130	ENSG00000164035	rs28444682	0.539736933	0.455177366	0.046780051	0.216657729	-0.0706523	0.147839283	-0.084793096	0.081160276	0.114607685	0.196775174	0.04183423	0.0650537	0.227929996	0.120379862	0.470775576	0.790010861	Bacteria.Firmicutes.Negativicutes.Selenomonadales.Veillonellaceae.Dialister	EMCN
258131	ENSG00000164035	rs28444682	0.490608203	0.490273508	0.963651292	0.588375273	-0.084698735	0.126404754	0.002259618	-0.03669422	0.122172284	0.182189293	0.049392613	0.067465767	0.196072829	0.141198458	0.971255788	0.997181136	Bacteria.Bacteroidetes.Bacteroidia.Bacteroidales.Prevotellaceae	EMCN
258132	ENSG00000164035	rs28444682	0.604318338	0.749981202	0.980960804	0.663408886	-0.078705652	0.063276961	-0.002309087	-0.050453751	0.151142345	0.197729458	0.096387163	0.115399591	0.364120354	0.233131071	0.999739884	0.90219363	Bacteria.Actinobacteria.Coriobacteriia.Coriobacteriales.Coriobacteriaceae	EMCN
258133	ENSG00000164035	rs28444682	0.175388902	0.774070785	0.206147615	0.647486285	-0.235958187	-0.120607195	-0.081951789	-0.069517512	0.172227472	0.418408413	0.064175583	0.151325428	0.291014421	0.381255225	0.958034317	0.997513341	Bacteria.Firmicutes.Clostridia.Clostridiales.Lachnospiraceae.Eubacterium_xylanophilum_group	EMCN
258134	ENSG00000164035	rs28444682	0.438877603	0.553535997	0.658777492	0.812668959	-0.112183021	0.125497327	-0.026220243	0.020828884	0.144031439	0.210720872	0.059102768	0.08753499	0.333778392	0.222622008	0.589419935	0.985010266	Bacteria.Firmicutes.Clostridia.Clostridiales.Christensenellaceae	EMCN
258135	ENSG00000164035	rs28444682	0.423940967	0.599821311	0.617281291	0.850205602	-0.108688713	0.115034314	0.020696345	-0.011897874	0.135071628	0.2181817	0.041218091	0.062749186	0.304893177	0.229610498	0.997282517	0.999171204	Bacteria.Proteobacteria.Gammaproteobacteria.Enterobacteriales.Enterobacteriaceae	EMCN
258136	ENSG00000164035	rs28444682	0.67055289	0.92705958	0.83351661	0.937298965	-0.137964217	0.050416017	0.016361953	0.009837734	0.322853357	0.548592278	0.077530246	0.124575319	0.821903879	0.680621729	0.999330493	0.997562661	Bacteria.Proteobacteria	EMCN
258137	ENSG00000164035	rs28444682	0.769096196	0.914394745	0.80107923	0.599651584	-0.047771759	-0.032442465	-0.018234575	0.087238554	0.162055263	0.300626997	0.072078076	0.1653853	0.439181045	0.425436805	0.947420247	0.853671808	Bacteria.Firmicutes.Erysipelotrichia.Erysipelotrichales.Erysipelotrichaceae	EMCN
258138	ENSG00000164035	rs28444682	0.451768009	0.850726908	0.626679745	0.108482104	-0.089497963	0.033966016	-0.024741767	0.116009913	0.118222648	0.179769437	0.050624897	0.071283703	0.199359638	0.205765106	0.898543678	0.70399688	Bacteria.Fusobacteria.Fusobacteriia.Fusobacteriales.Fusobacteriaceae.Fusobacterium	EMCN
258139	ENSG00000164035	rs28444682	0.478385442	0.826590067	0.570353833	0.7803447	-0.086208882	0.044896175	0.035239287	0.024162755	0.12090668	0.204108727	0.061776877	0.086286694	0.265927171	0.194811546	0.977260763	0.986530737	Bacteria.Firmicutes.Negativicutes.Selenomonadales.Veillonellaceae.Veillonella	EMCN
258140	ENSG00000164035	rs28444682	0.835852322	0.746904218	0.989298861	0.875573415	-0.077394823	0.178832513	0.001044134	-0.018970687	0.372028383	0.551784769	0.077550125	0.120677588	0.92490061	0.746983412	0.999135888	0.99931625	Bacteria.Firmicutes.Clostridia.Clostridiales.Ruminococcaceae	EMCN
258141	ENSG00000164035	rs28444682	0.484617279	0.877651769	0.927816948	0.374936401	-0.085582472	-0.033420941	0.004256598	0.072844607	0.121753252	0.216241067	0.046804723	0.081535952	0.271560845	0.280870835	0.849164038	0.935568656	Bacteria.Proteobacteria.Betaproteobacteria.Burkholderiales.Alcaligenaceae	EMCN
258142	ENSG00000164035	rs28444682	0.709641524	0.704063487	0.450048506	0.604578504	-0.045906914	0.069144448	-0.060076163	0.062422396	0.122754615	0.18123524	0.079055657	0.119959307	0.25735652	0.177085669	0.746252143	0.9138367	Bacteria.Actinobacteria.Actinobacteria	EMCN
258143	ENSG00000164035	rs28444682	0.629963967	0.639000145	0.804623735	0.824638767	-0.06212092	0.085215034	-0.016745448	0.019905671	0.128330738	0.18080608	0.067418758	0.089472211	0.263468277	0.189684692	0.92078388	0.956376381	Bacteria.Firmicutes.Clostridia.Clostridiales.Lachnospiraceae.Fusicatenibacter	EMCN
258144	ENSG00000164035	rs28444682	0.369588805	0.954812432	0.593406944	0.291964622	-0.155112488	-0.011981498	0.038174009	0.09201347	0.171676646	0.210631898	0.071146532	0.086605298	0.33087449	0.402227161	0.99759175	0.986746924	Bacteria.Firmicutes.Clostridia.Clostridiales.Lachnospiraceae.Lachnospiraceae_UCG_008	EMCN
258145	ENSG00000164035	rs28444682	0.887506354	0.772030038	0.249503855	0.515035008	-0.017877107	0.053061118	0.059258538	-0.05020623	0.125880617	0.182383557	0.050999132	0.076697567	0.389428196	0.21246341	0.85265015	0.980174864	Bacteria.Firmicutes.Negativicutes.Selenomonadales.Acidaminococcaceae	EMCN
258146	ENSG00000164035	rs28444682	0.950781177	0.856725969	0.208723149	0.437199246	0.008245781	0.033882561	0.067384075	-0.059641906	0.133072464	0.186925895	0.053071414	0.076292705	0.366810124	0.262938773	0.597238231	0.975394521	Bacteria.Firmicutes.Negativicutes.Selenomonadales.Acidaminococcaceae.Phascolarctobacterium	EMCN
258147	ENSG00000164035	rs28444682	0.146554456	0.600086026	0.034693355	0.539244851	-0.179973548	0.098457675	-0.120731138	0.042784875	0.122482971	0.186877232	0.055966832	0.06931851	0.126993768	0.125314699	0.246789683	0.957908824	Bacteria.Firmicutes.Clostridia.Clostridiales.Peptostreptococcaceae.Intestinibacter	EMCN
258148	ENSG00000164035	rs28444682	0.855248073	0.563488975	0.64620385	0.84797601	-0.02807646	0.13860966	0.030461983	0.018261182	0.153295112	0.238717599	0.066051231	0.094879248	0.44387411	0.252525927	0.795791772	0.940986664	Bacteria.Bacteroidetes.Bacteroidia.Bacteroidales.Porphyromonadaceae.Odoribacter	EMCN
258149	ENSG00000164035	rs28444682	0.574851426	0.599652222	0.852471458	0.912541446	-0.06879737	0.093635517	0.013457597	-0.011164114	0.12203116	0.17751286	0.072078482	0.101250922	0.25250801	0.156052626	0.917770889	0.997132292	Bacteria.Firmicutes.Bacilli.Bacillales	EMCN
258150	ENSG00000164035	rs28444682	0.247677796	0.682274072	0.319366664	0.822378465	-0.201717546	0.135132759	-0.078774691	0.030892054	0.172926708	0.328625393	0.078504157	0.137056861	0.312261034	0.277032116	0.799775158	0.993316498	Bacteria.Firmicutes.Clostridia.Clostridiales.Lachnospiraceae.Lachnospiraceae_ND3007_group	EMCN
258151	ENSG00000164035	rs28444682	0.968848078	0.993136223	0.66178727	0.773937601	0.008721987	-0.003487656	-0.035014522	0.039775681	0.222478182	0.403863608	0.079676599	0.13790549	0.759780454	0.587913149	0.91098061	0.93080513	Bacteria.Firmicutes.Negativicutes.Selenomonadales	EMCN
258152	ENSG00000164035	rs28444682	0.465797508	0.766607548	0.705529704	0.914533691	-0.11001156	0.116818751	-0.021037646	0.013173403	0.149950136	0.391929456	0.055430434	0.122270128	0.372526178	0.311163724	0.870157662	0.995071635	Bacteria.Firmicutes.Erysipelotrichia.Erysipelotrichales.Erysipelotrichaceae.Clostridium_innocuum_group	EMCN
258153	ENSG00000164035	rs28444682	0.398772984	0.940467926	0.691430143	0.215647191	-0.123552222	0.01453816	0.019912269	0.105543039	0.145457169	0.19391673	0.049944543	0.084409464	0.286071909	0.276902426	0.72263771	0.920789301	Bacteria.Firmicutes.Clostridia.Clostridiales.Lachnospiraceae.Lachnoclostridium	EMCN
258154	ENSG00000164035	rs28444682	0.712778322	0.56901554	0.97403397	0.736671524	-0.074646366	0.180862752	0.002890913	0.047486558	0.201888927	0.3159644	0.088475026	0.140614284	0.559798961	0.294938633	0.999674548	0.986607256	Bacteria.Firmicutes.Clostridia.Clostridiales.Family_XIII.Family_XIII_AD3011_group	EMCN
258155	ENSG00000164035	rs28444682	0.932432567	0.641089388	0.42053773	0.186269394	-0.011436609	-0.109148832	0.064025209	-0.179655612	0.134368496	0.2330415	0.078982275	0.134491756	0.442740641	0.188413054	0.999672451	0.998587032	Bacteria.Firmicutes.Clostridia.Clostridiales.Ruminococcaceae.Butyricicoccus	EMCN
258156	ENSG00000164035	rs28444682	0.67902281	0.969181472	0.7477206	0.462319496	-0.05588814	-0.008753812	0.015427437	-0.060374775	0.134454131	0.225706746	0.047760721	0.081652523	0.352377316	0.323324097	0.982891669	0.998439902	Bacteria.Verrucomicrobia.Verrucomicrobiae.Verrucomicrobiales.Verrucomicrobiaceae.Akkermansia	EMCN
258157	ENSG00000164035	rs28444682	0.489103493	0.428339745	0.928657381	0.508426974	-0.08655954	0.157037371	0.004729572	-0.053190104	0.124422732	0.197030029	0.052619793	0.079989625	0.230804557	0.106662032	0.999296249	0.97562022	Bacteria.Bacteroidetes.Bacteroidia.Bacteroidales.Porphyromonadaceae	EMCN
258158	ENSG00000164035	rs28444682	0.447450668	0.789009835	0.134846146	0.831645876	0.137613853	0.074382504	0.095568106	-0.019857547	0.180050719	0.276821288	0.063118415	0.093032383	0.449318531	0.381857055	0.997594253	0.968948848	Bacteria.Firmicutes.Erysipelotrichia.Erysipelotrichales.Erysipelotrichaceae.Faecalitalea	EMCN
258159	ENSG00000164035	rs28444682	0.46035521	0.671107119	0.280312102	0.454483452	-0.087864671	0.076820342	0.065715776	-0.063978918	0.118308663	0.180091435	0.060362423	0.085024927	0.187795859	0.175455909	0.674795596	0.958235751	Bacteria.Firmicutes.Clostridia.Clostridiales.Lachnospiraceae.Dorea	EMCN
258160	ENSG00000164035	rs28444682	0.539543337	0.663829322	0.917059221	0.659315914	-0.074494302	0.079262602	-0.005496913	-0.034258339	0.120782086	0.181534157	0.052579674	0.077351836	0.226458181	0.17261861	0.934565189	0.96211713	Bacteria.Firmicutes.Clostridia.Clostridiales.Ruminococcaceae.Ruminococcaceae_UCG_002	EMCN
258161	ENSG00000164035	rs28444682	0.527758916	0.517083118	0.81901355	0.712034764	-0.094079702	0.12480697	-0.012173202	0.019317525	0.148193553	0.191597271	0.05298636	0.052104946	0.372811989	0.20923789	0.99714486	0.996602117	Bacteria.Firmicutes.Clostridia.Clostridiales.Clostridiaceae_1.Clostridium_sensu_stricto_1	EMCN
258162	ENSG00000164035	rs28444682	0.805108634	0.632376524	0.33826769	0.287179066	0.04059675	-0.134850965	-0.060588363	0.111029112	0.163861605	0.280557433	0.062805012	0.10346251	0.53306281	0.264726393	0.761472878	0.869287326	Bacteria.Firmicutes.Negativicutes.Selenomonadales.Veillonellaceae	EMCN
258163	ENSG00000164035	rs28444682	0.829843887	0.599926138	0.298348019	0.927603524	0.032695066	0.116827845	0.050811827	0.006669316	0.151528471	0.221647255	0.048467179	0.073117701	0.49237459	0.269152593	0.805130773	0.995870441	Bacteria.Bacteroidetes.Bacteroidia.Bacteroidales.Prevotellaceae.Prevotella_9	EMCN
258164	ENSG00000164035	rs28444682	0.551015433	0.719547844	0.377377736	0.945148472	-0.070477269	0.064060363	0.041750466	-0.005359086	0.117587276	0.177636203	0.046972951	0.077592783	0.238117244	0.151234794	0.716518632	0.929275811	Bacteria.Firmicutes.Clostridia.Clostridiales.Lachnospiraceae.Lachnospiraceae_NK4A136_group	EMCN
258165	ENSG00000164035	rs28444682	0.568748433	0.686345319	0.706257136	0.516767561	-0.067536859	0.072665967	-0.019049613	0.048168683	0.117904114	0.179142685	0.050322843	0.073890266	0.21138718	0.163911788	0.991195647	0.890158219	Bacteria.Bacteroidetes.Bacteroidia.Bacteroidales.Rikenellaceae	EMCN
258166	ENSG00000164035	rs28444682	0.831418715	0.459860097	0.418964513	0.444140603	-0.025956498	0.130878877	0.05130839	0.073375007	0.121439484	0.176031553	0.063079754	0.095302978	0.280716331	0.101846063	0.990263512	0.935449612	Bacteria.Proteobacteria.Gammaproteobacteria.Pseudomonadales	EMCN
258167	ENSG00000164035	rs28444682	0.152271242	0.454953283	0.011601591	0.156196363	0.237772834	-0.156446101	0.140556125	-0.107456154	0.164145783	0.208127009	0.054111116	0.074903447	0.16902199	0.240893411	0.294596844	0.80945179	Bacteria.Firmicutes.Clostridia.Clostridiales.Lachnospiraceae.Lachnospiraceae_UCG_010	EMCN
258168	ENSG00000164035	rs28444682	0.935458772	0.886428729	0.193077934	0.260223572	0.010900832	0.026497694	0.090190152	-0.091726658	0.134093183	0.184799396	0.068577483	0.080761695	0.410714369	0.263746916	0.945687051	0.843195115	Bacteria.Firmicutes.Bacilli.Lactobacillales.Carnobacteriaceae.Granulicatella	EMCN
258169	ENSG00000164035	rs28444682	0.804597596	0.905326037	0.478796423	0.354372292	-0.032822647	-0.026785191	0.034287309	-0.076172366	0.132129035	0.224329935	0.048132571	0.081659391	0.402150436	0.308461615	0.959597159	0.99789802	Bacteria.Verrucomicrobia	EMCN
258170	ENSG00000164035	rs28444682	0.271310095	0.345506896	0.333456315	0.362954521	-0.155687098	0.227006326	0.074163555	-0.090177151	0.140324085	0.238892	0.076109793	0.098426369	0.255283566	0.138915281	0.976314705	0.980405449	Bacteria.Firmicutes.Bacilli.Lactobacillales.Streptococcaceae.Streptococcus	EMCN
258171	ENSG00000164035	rs28444682	0.874435261	0.993867106	0.397203966	0.448464752	0.027135671	-0.001619046	0.051156625	-0.06109484	0.171039364	0.209825907	0.060025286	0.080114598	0.495175623	0.431147205	0.997329664	0.92426646	Bacteria.Firmicutes.Negativicutes.Selenomonadales.Veillonellaceae.Megasphaera	EMCN
258172	ENSG00000164035	rs28444682	0.822231656	0.625218366	0.523175254	0.99519575	-0.030465797	0.099318443	-0.054815264	0.00075203	0.135052146	0.202358861	0.085391161	0.124416108	0.363391497	0.185935468	0.81429992	0.982185761	Bacteria.Actinobacteria	EMCN
258173	ENSG00000164035	rs28444682	0.66873882	0.833317019	0.160995924	0.742635889	0.063753416	0.039351353	-0.084226941	0.026010229	0.14832139	0.186237625	0.059402537	0.078874397	0.429773081	0.30842349	0.357445726	0.968472113	Bacteria.Firmicutes.Clostridia.Clostridiales.Lachnospiraceae.Anaerostipes	EMCN
258174	ENSG00000164035	rs28444682	0.69141589	0.438640211	0.823976071	0.50873888	-0.155942916	0.57050824	0.016033674	-0.088639939	0.391121576	0.732092286	0.0717924	0.1333991	0.960925569	0.602744561	0.997187614	0.93854254	Bacteria.Bacteroidetes.Bacteroidia.Bacteroidales	EMCN
258175	ENSG00000164035	rs28444682	0.756897129	0.089808775	0.312844183	0.132737033	0.056581636	0.55207704	0.076399834	0.177623244	0.182012877	0.320585269	0.075110254	0.116666342	0.558445907	0.108507893	0.998891856	0.999590371	Bacteria.Firmicutes.Bacilli.Bacillales.Staphylococcaceae.Staphylococcus	EMCN
258176	ENSG00000164039	rs2069274	0.530537242	0.238623369	0.197441079	0.418511178	-0.144600504	0.272564233	-0.113638934	0.067902829	0.229319752	0.229168204	0.087266392	0.083399638	0.381660255	0.122709965	0.842798165	0.997216401	Bacteria.Firmicutes.Clostridia.Clostridiales.Ruminococcaceae.Subdoligranulum	BDH2
258177	ENSG00000164039	rs2069274	0.068925093	0.02004395	0.767369508	0.666817282	-0.332880328	0.396937283	-0.03348496	0.046646336	0.179978708	0.166485424	0.112721976	0.10785544	0.061247556	0.011832215	0.999670759	0.996530704	Bacteria.Firmicutes.Clostridia.Clostridiales.Ruminococcaceae.Flavonifractor	BDH2
258178	ENSG00000164039	rs2069274	0.987947415	0.752379493	0.27702482	0.368002672	0.005371929	0.116584827	-0.080078627	0.066899681	0.354244329	0.367959799	0.073049375	0.073797366	0.952776334	0.687133011	0.999973618	0.989705988	Bacteria.Bacteroidetes.Bacteroidia.Bacteroidales.Bacteroidaceae.Bacteroides	BDH2
258179	ENSG00000164039	rs2069274	0.524128593	0.703121764	0.041187502	0.293374735	0.191534372	0.12739145	-0.178916195	0.101591922	0.299060077	0.332794113	0.085892647	0.095902956	0.761663367	0.484405849	0.998803525	0.997226571	Bacteria.Firmicutes.Clostridia.Clostridiales.Lachnospiraceae.Eubacterium_rectale_group	BDH2
258180	ENSG00000164039	rs2069274	0.060148877	0.016046149	0.536653018	0.229549056	-0.336546648	0.404513073	-0.063350028	0.105041576	0.17592177	0.163610484	0.101983224	0.086602028	0.052256853	0.009605023	0.987817466	0.997201293	Bacteria.Firmicutes.Clostridia.Clostridiales.Lachnospiraceae.Coprococcus_1	BDH2
258181	ENSG00000164039	rs2069274	0.136169806	0.03058955	0.884982736	0.727204825	-0.307052103	0.457170386	0.012544955	0.02903938	0.203493859	0.206809171	0.086382976	0.082885492	0.182167424	0.037973517	0.775598144	0.998431627	Bacteria.Firmicutes.Clostridia.Clostridiales.Ruminococcaceae.Ruminococcus_1	BDH2
258182	ENSG00000164039	rs2069274	0.737698027	0.221248757	0.289719837	0.726363224	-0.093285585	0.325896737	0.113815453	-0.036007385	0.277355145	0.263868164	0.106624253	0.102444317	0.567074206	0.178699457	0.961249848	0.997513341	Bacteria.Firmicutes.Clostridia.Clostridiales.Lachnospiraceae.Eubacterium_xylanophilum_group	BDH2
258183	ENSG00000164039	rs2069274	0.116131421	0.033376079	0.671688448	0.522542316	-0.407837069	0.485397542	0.048663745	-0.061465226	0.256103747	0.223304848	0.114298253	0.095604317	0.182294002	0.032033795	0.990708831	0.974482164	Bacteria.Firmicutes.Bacilli.Lactobacillales	BDH2
258184	ENSG00000164039	rs2069274	0.574322273	0.266117219	0.466488748	0.680851436	-0.161734947	0.308501677	0.090824689	-0.048238434	0.286484171	0.275030723	0.123990535	0.116755705	0.541038253	0.213752108	0.99032513	0.90509952	Bacteria.Firmicutes.Clostridia.Clostridiales.Ruminococcaceae.Ruminococcaceae_UCG_013	BDH2
258185	ENSG00000164039	rs2069274	0.0769258	0.045566669	0.522314181	0.732721483	-0.439796389	0.429851916	-0.103390039	0.044657993	0.244692004	0.21086153	0.160726599	0.130206432	0.158565676	0.045056145	0.998820086	0.961415255	Bacteria.Firmicutes.Clostridia.Clostridiales.Family_XIII	BDH2
258186	ENSG00000164039	rs2069274	0.082640416	0.035996209	0.809904489	0.755101349	-0.317821398	0.375208588	0.019973779	-0.024498982	0.180296835	0.175217011	0.082696793	0.078211566	0.061401793	0.01854197	0.998277807	0.999325446	Bacteria.Bacteroidetes.Bacteroidia.Bacteroidales.Porphyromonadaceae.Parabacteroides	BDH2
258187	ENSG00000164039	rs2069274	0.149577618	0.132401801	0.858668746	0.71521673	-0.305963837	0.334103678	0.016861038	-0.033920153	0.209810932	0.219252448	0.094313148	0.092563276	0.213170303	0.08393658	0.996596763	0.999791394	Bacteria.Firmicutes.Clostridia.Clostridiales.Ruminococcaceae.Ruminococcaceae_UCG_005	BDH2
258188	ENSG00000164039	rs2069274	0.623394882	0.043066366	0.185292625	0.807523951	-0.106979339	0.383126406	0.083494133	0.013865955	0.216821913	0.185671521	0.062363925	0.056684465	0.424517834	0.03948745	0.86527713	0.998607976	Bacteria.Firmicutes.Clostridia.Clostridiales.Lachnospiraceae.Tyzzerella_4	BDH2
258189	ENSG00000164039	rs2069274	0.030264935	0.264341119	0.204052772	0.866178037	-0.464269218	0.283304732	-0.155137515	0.01965523	0.209594967	0.25162159	0.120919072	0.116177271	0.109190685	0.199431358	0.75228622	0.907002455	Bacteria.Firmicutes.Clostridia.Clostridiales.Ruminococcaceae.Ruminiclostridium_9	BDH2
258190	ENSG00000164039	rs2069274	0.193698372	0.100407799	0.447360522	0.570138496	-0.263754036	0.334396327	0.066053211	-0.045860866	0.200832708	0.200646847	0.086405236	0.080352226	0.122813433	0.040502298	0.901109924	0.87826768	Bacteria.Proteobacteria.Betaproteobacteria.Burkholderiales.Alcaligenaceae.Parasutterella	BDH2
258191	ENSG00000164039	rs2069274	0.020808017	0.026079961	0.107831974	0.820637893	-0.414758589	0.373532503	0.12623185	-0.016033935	0.175064184	0.164039681	0.077418975	0.070434388	0.03684122	0.017981714	0.555729835	0.873062627	Bacteria.Firmicutes.Clostridia.Clostridiales.Lachnospiraceae.Roseburia	BDH2
258192	ENSG00000164039	rs2069274	0.056262898	0.065612915	0.35477762	0.606753668	-0.511219555	0.476213617	-0.116570197	0.061024144	0.263013285	0.254296848	0.125073259	0.11798338	0.195575453	0.087650368	0.948905015	0.966332496	Bacteria.Firmicutes.Clostridia.Clostridiales.Ruminococcaceae.Ruminococcaceae_NK4A214_group	BDH2
258193	ENSG00000164039	rs2069274	0.173886828	0.052752753	0.383630607	0.821862367	-0.268005098	0.39896717	0.075654862	-0.018930973	0.194928516	0.202215048	0.086249845	0.083742307	0.160263851	0.032795965	0.903164945	0.907101516	Bacteria.Proteobacteria.Gammaproteobacteria.Pseudomonadales.Pseudomonadaceae.Pseudomonas	BDH2
258194	ENSG00000164039	rs2069274	0.059134606	0.158561057	0.549537631	0.555657521	-0.428808626	0.30006698	0.062735996	0.059777981	0.223235241	0.210378202	0.104283119	0.100913128	0.123945193	0.138312022	0.901812722	0.84848848	Bacteria.Firmicutes.Erysipelotrichia.Erysipelotrichales	BDH2
258195	ENSG00000164039	rs2069274	0.403466868	0.233081222	0.510954506	0.609154066	-0.210304639	0.304069344	-0.056291453	0.042174745	0.250084044	0.252617827	0.085162274	0.082088556	0.442748734	0.164946394	0.9994853	0.999502343	Bacteria.Firmicutes.Clostridia.Clostridiales.Lachnospiraceae.Ruminococcus_gnavus_group	BDH2
258196	ENSG00000164039	rs2069274	0.858317385	0.534091627	0.161643943	0.299581494	-0.04742537	0.171766209	0.13170765	-0.101004207	0.264611401	0.274780467	0.093035095	0.096591799	0.528867389	0.317791961	0.999878354	0.969683636	Bacteria.Bacteroidetes.Bacteroidia.Bacteroidales.Porphyromonadaceae.Barnesiella	BDH2
258197	ENSG00000164039	rs2069274	0.671435544	0.380665138	0.044521025	0.31197354	0.115290558	0.195384791	0.208595432	-0.084966749	0.270565309	0.221355508	0.101812366	0.083381215	0.461654341	0.189263925	0.580548204	0.996502544	Bacteria.Firmicutes.Clostridia.Clostridiales.Family_XI	BDH2
258198	ENSG00000164039	rs2069274	0.066663499	0.018603611	0.551263822	0.461807149	-0.337617858	0.399627445	-0.060289135	0.066333407	0.181005804	0.165545066	0.100651902	0.08960812	0.060259457	0.01079369	0.99935717	0.960853802	Bacteria.Firmicutes.Erysipelotrichia.Erysipelotrichales.Erysipelotrichaceae.Erysipelotrichaceae_UCG_003	BDH2
258199	ENSG00000164039	rs2069274	0.682152041	0.348291603	0.267631399	0.454289803	-0.108627349	0.247843138	0.11493796	-0.075321951	0.264060243	0.26234078	0.102795768	0.100056138	0.523034834	0.219068171	0.981084248	0.998600531	Bacteria.Firmicutes.Clostridia.Clostridiales.Ruminococcaceae.Ruminiclostridium_6	BDH2
258200	ENSG00000164039	rs2069274	0.079183985	0.033098058	0.895272316	0.98674868	-0.33379347	0.389194875	-0.01375011	-0.001752138	0.187163233	0.178754764	0.10404771	0.105089324	0.078372729	0.016976144	0.998043854	0.988089318	Bacteria.Firmicutes.Clostridia.Clostridiales.Ruminococcaceaencultured	BDH2
258201	ENSG00000164039	rs2069274	0.086569382	0.013978536	0.622303661	0.358567361	-0.367571211	0.46949409	-0.050981604	0.085225544	0.21123235	0.185856093	0.103003328	0.092170455	0.108789269	0.012515182	0.835304363	0.981481548	Bacteria.Firmicutes.Clostridia.Clostridiales.Lachnospiraceae.Eubacterium_eligens_group	BDH2
258202	ENSG00000164039	rs2069274	0.074787631	0.028976414	0.129570224	0.292219979	-0.317801614	0.365619793	-0.127217744	0.079458026	0.175499875	0.163711391	0.082863235	0.074827737	0.065975935	0.014895376	0.890867366	0.902607437	Bacteria.Firmicutes.Clostridia.Clostridiales.Ruminococcaceae.Ruminococcaceae_UCG_002	BDH2
258203	ENSG00000164039	rs2069274	0.036047668	0.010202619	0.267977395	0.277470171	-0.40820508	0.460559992	0.083671937	-0.07973149	0.190680539	0.174053773	0.074887374	0.072800782	0.03819243	0.007447161	0.898414146	0.987424055	Bacteria.Proteobacteria.Gammaproteobacteria.Pasteurellales.Pasteurellaceae	BDH2
258204	ENSG00000164039	rs2069274	0.22712824	0.688279451	0.928968432	0.288080255	-0.294513579	0.114058543	0.008720299	-0.117737689	0.241538791	0.283032055	0.097445432	0.109921008	0.35476073	0.354422128	0.998832683	0.955062155	Bacteria.Firmicutes.Clostridia.Clostridiales.Ruminococcaceae.Eubacterium_coprostanoligenes_group	BDH2
258205	ENSG00000164039	rs2069274	0.126893931	0.030617151	0.132422678	0.506456824	-0.273992845	0.362323315	-0.108471471	0.047836608	0.177195655	0.163931561	0.071187307	0.071604615	0.080118313	0.014233075	0.917918911	0.876400804	Bacteria.Bacteroidetes.Bacteroidia.Bacteroidales.Rikenellaceae.Alistipes	BDH2
258206	ENSG00000164039	rs2069274	0.850285195	0.831935506	0.34499644	0.196157576	-0.061946887	0.063915652	-0.068552063	0.085212004	0.326882643	0.299968167	0.072064509	0.065246846	0.664412028	0.505601449	0.932347622	0.836867557	Bacteria.Firmicutes.Clostridia.Clostridiales.Ruminococcaceae.Faecalibacterium	BDH2
258207	ENSG00000164039	rs2069274	0.060452474	0.034188522	0.598864878	0.703534387	-0.360677127	0.410689676	-0.048510474	0.033449348	0.188764664	0.189830766	0.091766975	0.087510029	0.088520384	0.027294325	0.909366316	0.998819627	Bacteria.Firmicutes.Clostridia.Clostridiales.Ruminococcaceae.Ruminococcaceae_UCG_003	BDH2
258208	ENSG00000164039	rs2069274	0.111200854	0.069043285	0.919109827	0.8784974	-0.331780309	0.370727481	-0.00821372	-0.011646571	0.20546366	0.2005291	0.08056577	0.07588466	0.104112811	0.039711838	0.816404531	0.99671406	Bacteria.Firmicutes.Negativicutes.Selenomonadales.Acidaminococcaceae.Phascolarctobacterium	BDH2
258209	ENSG00000164039	rs2069274	0.060369151	0.012509907	0.615351824	0.591082651	-0.333902439	0.418952905	-0.057376208	-0.060244402	0.174693602	0.163092293	0.113643644	0.111575839	0.053809745	0.006700786	0.999276643	0.988728768	Bacteria.Firmicutes.Clostridia.Clostridiales.Ruminococcaceae.Ruminiclostridium_5	BDH2
258210	ENSG00000164039	rs2069274	0.091327476	0.054369589	0.495049634	0.453559446	-0.307003874	0.353509773	-0.06865127	0.068945688	0.179134331	0.180426899	0.100050716	0.091437337	0.079695851	0.028592155	0.92078388	0.926125689	Bacteria.Firmicutes.Clostridia.Clostridiales.Lachnospiraceae.Fusicatenibacter	BDH2
258211	ENSG00000164039	rs2069274	0.037120306	0.010447453	0.279137518	0.277714473	-0.403238355	0.457507768	0.082101757	-0.079979887	0.189477483	0.17348472	0.075227913	0.073065066	0.040940402	0.007575519	0.915157148	0.989428248	Bacteria.Proteobacteria.Gammaproteobacteria.Pasteurellales.Pasteurellaceae.Haemophilus	BDH2
258212	ENSG00000164039	rs2069274	0.120497696	0.024912448	0.763941264	0.443234458	-0.376954629	0.478221762	0.033932191	-0.073026126	0.239590294	0.208288985	0.112517801	0.094660592	0.17714788	0.022580716	0.988415778	0.976249604	Bacteria.Firmicutes.Bacilli.Lactobacillales.Streptococcaceae	BDH2
258213	ENSG00000164039	rs2069274	0.296305144	0.067600188	0.832591887	0.852832065	-0.274435938	0.387305951	0.034907774	0.024266797	0.260658509	0.208376302	0.16448103	0.13029448	0.242427236	0.040765403	0.999739884	0.911535512	Bacteria.Actinobacteria.Coriobacteriia.Coriobacteriales.Coriobacteriaceae	BDH2
258214	ENSG00000164039	rs2069274	0.124112414	0.304735842	0.515962827	0.931209429	-0.485860481	0.335489922	-0.084216385	-0.01093204	0.311868406	0.324301373	0.128938666	0.126150918	0.346695108	0.331241828	0.821762414	0.941681359	Bacteria.Firmicutes.Clostridia.Clostridiales.Ruminococcaceae.Anaerotruncus	BDH2
258215	ENSG00000164039	rs2069274	0.020805813	0.066487112	0.086651917	0.562639043	-0.433488977	0.349481442	-0.151747778	0.045357269	0.182966741	0.187241553	0.087228358	0.077945278	0.059400309	0.049333998	0.400269229	0.949459168	Bacteria.Firmicutes.Clostridia.Clostridiales.Christensenellaceae.Christensenellaceae_R_7_group	BDH2
258216	ENSG00000164039	rs2069274	0.140151224	0.036682456	0.205378468	0.359396448	-0.270334115	0.354544626	-0.118257164	0.076911267	0.181010017	0.166197538	0.092447024	0.08332323	0.093166672	0.015390624	0.998525812	0.997174658	Bacteria.Proteobacteria.Deltaproteobacteria.Desulfovibrionales.Desulfovibrionaceae	BDH2
258217	ENSG00000164039	rs2069274	0.046071899	0.010890633	0.476714158	0.279409307	-0.382745475	0.470136831	-0.061779658	0.099663427	0.188205206	0.179338741	0.086315559	0.091371365	0.053012023	0.00730295	0.944382312	0.983925624	Bacteria.Actinobacteria.Actinobacteria.Bifidobacteriales.Bifidobacteriaceae	BDH2
258218	ENSG00000164039	rs2069274	0.458151489	0.207935757	0.188490195	0.197010684	-0.162263481	0.249756698	-0.117643129	0.108125369	0.217411557	0.196362972	0.088519196	0.082951618	0.310346319	0.093476729	0.598838404	0.920789301	Bacteria.Firmicutes.Clostridia.Clostridiales.Lachnospiraceae.Lachnoclostridium	BDH2
258219	ENSG00000164039	rs2069274	0.955549513	0.314626122	0.274358363	0.76554977	-0.018078478	0.283744088	0.11489297	-0.029008672	0.323091145	0.279991892	0.104221961	0.096872156	0.60541439	0.219959568	0.997594253	0.968948848	Bacteria.Firmicutes.Erysipelotrichia.Erysipelotrichales.Erysipelotrichaceae.Faecalitalea	BDH2
258220	ENSG00000164039	rs2069274	0.266754874	0.066004773	0.457796549	0.867103204	-0.247026697	0.396920852	0.057503692	0.013530007	0.220522169	0.212270424	0.076986266	0.080534711	0.199303733	0.031994717	0.925651563	0.979585985	Bacteria.Firmicutes.Erysipelotrichia.Erysipelotrichales.Erysipelotrichaceae.Erysipelatoclostridium	BDH2
258221	ENSG00000164039	rs2069274	0.400870316	0.266280538	0.15050499	0.108128337	0.494114909	-0.97190507	-0.147030403	0.233629942	0.58432683	0.866756884	0.101057657	0.143410041	0.997454612	0.812880962	0.997650199	0.999159905	Bacteria.Firmicutes.Clostridia.Clostridiales	BDH2
258222	ENSG00000164039	rs2069274	0.1730892	0.035574361	0.910414394	0.844511673	-0.303716351	0.407359743	0.018940617	0.027081364	0.22048723	0.189782734	0.167682909	0.137531047	0.164272203	0.021887697	0.999672451	0.998587032	Bacteria.Firmicutes.Clostridia.Clostridiales.Ruminococcaceae.Butyricicoccus	BDH2
258223	ENSG00000164039	rs2069274	0.121694843	0.275622763	0.693924012	0.365242429	-0.392762611	0.253793408	-0.037967914	-0.081273501	0.250457592	0.230834485	0.096051052	0.089135059	0.178318345	0.165779319	0.867085851	0.991307536	Bacteria.Firmicutes.Clostridia.Clostridiales.Ruminococcaceae.Ruminococcus_2	BDH2
258224	ENSG00000164039	rs2069274	0.23527996	0.063017977	0.851618476	0.564750115	-0.37424665	0.494165118	-0.023516457	0.060440665	0.312401494	0.261259135	0.125220755	0.10443099	0.338731994	0.076439774	0.99991226	0.988194298	Bacteria.Actinobacteria.Coriobacteriia.Coriobacteriales.Coriobacteriaceae.Collinsella	BDH2
258225	ENSG00000164039	rs2069274	0.169828404	0.043911375	0.824595085	0.723983118	-0.292733949	0.376894418	0.022722029	0.032865422	0.210879342	0.183411883	0.102105341	0.092664145	0.12997122	0.01844623	0.723330552	0.877807854	Bacteria.Firmicutes.Clostridia.Clostridiales.Peptostreptococcaceae	BDH2
258226	ENSG00000164039	rs2069274	0.422318762	0.120817603	0.316260802	0.425108966	-0.183240047	0.301432754	0.07090058	-0.045595869	0.226920243	0.191757224	0.070201582	0.056807501	0.313169416	0.065602403	0.968603562	0.99999132	Bacteria.Firmicutes.Clostridia.Clostridiales.Clostridiaceae_1	BDH2
258227	ENSG00000164039	rs2069274	0.051414301	0.012034507	0.559544406	0.316064743	-0.375000121	0.464681186	-0.049574314	0.091335573	0.188955958	0.179857724	0.084519953	0.090398193	0.058964437	0.007276448	0.889537299	0.976482596	Bacteria.Actinobacteria.Actinobacteria.Bifidobacteriales.Bifidobacteriaceae.Bifidobacterium	BDH2
258228	ENSG00000164039	rs2069274	0.020695461	0.06717936	0.084595951	0.563521834	-0.433287172	0.348211859	-0.152519642	0.045196517	0.182716441	0.187048056	0.0870849	0.077845333	0.058652556	0.048783494	0.397386522	0.955305534	Bacteria.Firmicutes.Clostridia.Clostridiales.Christensenellaceae	BDH2
258229	ENSG00000164039	rs2069274	0.132734876	0.018775284	0.760952883	0.432495919	-0.348206066	0.46190364	0.029376841	-0.064421047	0.228707104	0.191633213	0.096156254	0.081562631	0.160711847	0.019301497	0.814991777	0.978350333	Bacteria.Proteobacteria.Betaproteobacteria	BDH2
258230	ENSG00000164039	rs2069274	0.058305266	0.159378586	0.543304535	0.551464619	-0.429842084	0.299255529	0.063698264	0.060388997	0.223019537	0.210227625	0.104245768	0.100869632	0.122520302	0.136808158	0.889278934	0.84804211	Bacteria.Firmicutes.Erysipelotrichia.Erysipelotrichales.Erysipelotrichaceae	BDH2
258231	ENSG00000164039	rs2069274	0.279516555	0.057694717	0.191486595	0.270780323	-0.213551516	0.335635733	0.15449238	-0.10090291	0.195827964	0.173706189	0.117045475	0.090844504	0.204127631	0.033097636	0.991744893	0.857301567	Bacteria.Firmicutes.Bacilli.Lactobacillales.Carnobacteriaceae	BDH2
258232	ENSG00000164039	rs2069274	0.048224073	0.026016369	0.27909367	0.350237177	-0.567365146	0.579833839	0.130161366	-0.097243217	0.281803967	0.254525811	0.119252828	0.103350707	0.142030291	0.037449957	0.947998632	0.933837527	Bacteria.Firmicutes.Bacilli	BDH2
258233	ENSG00000164039	rs2069274	0.074749107	0.021433018	0.846187633	0.798488662	-0.336601149	0.40304882	0.020393707	-0.021976674	0.185856312	0.170983188	0.104711525	0.085728502	0.084488156	0.011568286	0.982862011	0.988536939	Bacteria.Firmicutes.Negativicutes.Selenomonadales.Veillonellaceae.Veillonella	BDH2
258234	ENSG00000164039	rs2069274	0.090956172	0.208484093	0.754150282	0.458435375	-0.367835363	0.265681277	-0.029691772	-0.066216003	0.214377368	0.209138217	0.094410117	0.08877696	0.131861867	0.123465977	0.820359186	0.915451222	Bacteria.Bacteroidetes.Bacteroidia.Bacteroidales.Porphyromonadaceae.Odoribacter	BDH2
258235	ENSG00000164039	rs2069274	0.069901908	0.01230547	0.660700365	0.145231665	-0.331018138	0.424984782	0.032865192	-0.112765959	0.179616533	0.165035729	0.074529876	0.076488523	0.0603452	0.007355942	0.898543678	0.745509188	Bacteria.Fusobacteria.Fusobacteriia.Fusobacteriales.Fusobacteriaceae.Fusobacterium	BDH2
258236	ENSG00000164039	rs2069274	0.485859566	0.11973844	0.287159684	0.946562594	-0.167709344	0.382668894	0.082763002	-0.005420345	0.239273018	0.242715087	0.077119599	0.080559859	0.382697848	0.087398679	0.822201659	0.998304349	Bacteria.Firmicutes.Erysipelotrichia.Erysipelotrichales.Erysipelotrichaceae.Clostridium_innocuum_group	BDH2
258237	ENSG00000164039	rs2069274	0.123210921	0.057539338	0.91592191	0.89782635	-0.315447532	0.378744154	0.008633391	-0.009732497	0.201987784	0.195891376	0.081459822	0.075497966	0.114194598	0.028620002	0.923839385	0.990319722	Bacteria.Firmicutes.Negativicutes.Selenomonadales.Acidaminococcaceae	BDH2
258238	ENSG00000164039	rs2069274	0.102188076	0.024858966	0.979875404	0.660857774	-0.321054113	0.399862575	0.002120645	-0.036440891	0.193669223	0.174092778	0.083745863	0.082679626	0.085583554	0.011860725	0.999296249	0.97562022	Bacteria.Bacteroidetes.Bacteroidia.Bacteroidales.Porphyromonadaceae	BDH2
258239	ENSG00000164039	rs2069274	0.408561964	0.3471571	0.296064307	0.150722821	-0.182529865	0.198873093	-0.108792195	0.135083437	0.219437086	0.210008055	0.103278584	0.092896566	0.291014507	0.176245162	0.890411299	0.826943407	Bacteria.Firmicutes.Clostridia.Clostridiales.Lachnospiraceae.Blautia	BDH2
258240	ENSG00000164039	rs2069274	0.128465422	0.092636282	0.549153198	0.093435648	-0.270793991	0.285400996	-0.068217313	0.176453584	0.175863987	0.167215945	0.113285042	0.103642447	0.084232432	0.036532742	0.734266973	0.872729904	Bacteria.Firmicutes.Clostridia.Clostridiales.Lachnospiraceae.Dorea	BDH2
258241	ENSG00000164039	rs2069274	0.295341824	0.040013957	0.092313132	0.773997232	-0.194738496	0.354448102	0.141185098	0.022585662	0.184590409	0.169136553	0.082636334	0.07832756	0.159033475	0.015459738	0.270220584	0.99494219	Bacteria.Firmicutes.Clostridia.Clostridiales.Lachnospiraceae.Lachnospira	BDH2
258242	ENSG00000164039	rs2069274	0.262040463	0.467879331	0.435980161	0.118795516	-0.22402142	0.15619302	0.054181309	-0.112156887	0.198002339	0.213898522	0.069122783	0.070952867	0.201929037	0.190817578	0.979476281	0.998439902	Bacteria.Verrucomicrobia.Verrucomicrobiae.Verrucomicrobiales.Verrucomicrobiaceae.Akkermansia	BDH2
258243	ENSG00000164039	rs2069274	0.423053348	0.220659282	0.128907997	0.068645862	0.414298814	-0.900870057	-0.160731627	0.25939909	0.513875259	0.728464247	0.104508377	0.140104697	0.954184916	0.642497406	0.999826541	0.999832315	Bacteria.Firmicutes.Clostridia.Clostridiales.Lachnospiraceae	BDH2
258244	ENSG00000164039	rs2069274	0.653286112	0.423661732	0.232686197	0.218995041	-0.113252021	0.185918156	0.099813718	-0.101235078	0.250954452	0.230907765	0.082853403	0.081562688	0.436501068	0.200667214	0.999858829	0.929555963	Bacteria.Proteobacteria.Betaproteobacteria.Neisseriales.Neisseriaceae.Eikenella	BDH2
258245	ENSG00000164039	rs2069274	0.313027494	0.11890372	0.769209442	0.916446342	-0.26823128	0.374802374	0.029948191	-0.009459096	0.263804412	0.237178971	0.101644042	0.089813026	0.3563912	0.087657485	0.999985325	0.999758873	Bacteria.Firmicutes.Clostridia.Clostridiales.Ruminococcaceae.Ruminococcaceae_UCG_014	BDH2
258246	ENSG00000164039	rs2069274	0.766286797	0.358717466	0.155074072	0.267460427	-0.074356751	0.220591114	-0.150755529	0.099507937	0.249115664	0.238641788	0.104796392	0.088963691	0.521988303	0.180599127	0.675901165	0.867634308	Bacteria.Firmicutes.Negativicutes.Selenomonadales.Veillonellaceae	BDH2
258247	ENSG00000164039	rs2069274	0.27201032	0.053250451	0.220789492	0.347363435	-0.217583144	0.346478566	0.143278846	-0.082579985	0.196401687	0.175990606	0.115891636	0.087241244	0.195807049	0.032564823	0.945687051	0.847157937	Bacteria.Firmicutes.Bacilli.Lactobacillales.Carnobacteriaceae.Granulicatella	BDH2
258248	ENSG00000164039	rs2069274	0.040173673	0.004401356	0.38155979	0.098118257	-0.390717659	0.529136094	0.051124608	-0.091335219	0.186598262	0.179308786	0.058029702	0.054425839	0.064456435	0.004567101	0.999492402	0.999741582	Bacteria.Proteobacteria.Gammaproteobacteria.Enterobacteriales.Enterobacteriaceae.Escherichia_Shigella	BDH2
258249	ENSG00000164039	rs2069274	0.125732507	0.022227646	0.832865097	0.854703199	-0.295669609	0.393481636	-0.017078371	-0.012507524	0.190618843	0.16797475	0.080604693	0.068031004	0.115852506	0.017483445	0.828719954	0.935568656	Bacteria.Proteobacteria.Betaproteobacteria.Burkholderiales.Alcaligenaceae	BDH2
258250	ENSG00000164039	rs2069274	0.073678994	0.049313076	0.79722609	0.792558034	-0.327314102	0.351107547	0.027236901	0.023719824	0.180044871	0.175260866	0.105571542	0.089822492	0.064351716	0.022582148	0.997117901	0.953568156	Bacteria.Firmicutes.Clostridia.Clostridiales.Lachnospiraceae.Eubacterium_hallii_group	BDH2
258251	ENSG00000164039	rs2069274	0.118188436	0.025868583	0.943979447	0.525733224	-0.336521621	0.490785149	-0.004639734	0.041759362	0.212533531	0.215214552	0.065773342	0.065456432	0.184819986	0.032967231	0.886709052	0.941898293	Bacteria.Bacteroidetes.Bacteroidia.Bacteroidales.Prevotellaceae.Prevotella_9	BDH2
258252	ENSG00000164039	rs2069274	0.092554465	0.024706977	0.200917222	0.491860854	-0.300748452	0.377702065	-0.109372921	0.05271206	0.176162828	0.164264401	0.084651156	0.076254537	0.075320119	0.010503999	0.648149768	0.903004347	Bacteria.Firmicutes.Clostridia.Clostridiales.Lachnospiraceae.Lachnospiraceae_NK4A136_group	BDH2
258253	ENSG00000164039	rs2069274	0.042547077	0.01852225	0.040693519	0.107092606	-0.360442797	0.395648272	-0.13993915	0.099412423	0.174228473	0.163778389	0.067011318	0.060839744	0.044728996	0.009739169	0.461918864	0.778226454	Bacteria.Firmicutes.Negativicutes.Selenomonadales.Veillonellaceae.Dialister	BDH2
258254	ENSG00000164039	rs2069274	0.037521839	0.004473955	0.228051139	0.067352246	-0.5960529	0.785418398	0.092143536	-0.137646212	0.280691356	0.266674509	0.075721346	0.073987001	0.174321292	0.016072883	0.996566686	0.983084471	Bacteria.Proteobacteria.Gammaproteobacteria	BDH2
258255	ENSG00000164039	rs2069274	0.057666688	0.005007571	0.56191719	0.134603005	-0.381069115	0.542180752	0.035995831	-0.086236491	0.19719722	0.186606307	0.061743467	0.056919184	0.093186813	0.007086535	0.997282517	0.999171204	Bacteria.Proteobacteria.Gammaproteobacteria.Enterobacteriales.Enterobacteriaceae	BDH2
258256	ENSG00000164039	rs2069274	0.249053031	0.055161689	0.922526357	0.784294427	-0.297686659	0.401738874	0.016839854	0.037193883	0.255948949	0.205733292	0.17248608	0.135318638	0.216554818	0.034135714	0.999005033	0.938050066	Bacteria.Actinobacteria.Coriobacteriia.Coriobacteriales	BDH2
258257	ENSG00000164039	rs2069274	0.628408694	0.894523065	0.181112706	0.344662473	0.212981282	-0.07253636	-0.114993856	0.098858492	0.437986543	0.544963731	0.085064832	0.103851354	0.959460813	0.714577543	0.997675757	0.924386311	Bacteria.Bacteroidetes	BDH2
258258	ENSG00000164039	rs2069274	0.427576457	0.119990019	0.488914495	0.995392523	-0.195004288	0.318844545	0.064891149	0.000495685	0.244260073	0.202373331	0.093235362	0.085508615	0.25698744	0.036858136	0.564152042	0.999103138	Bacteria.Firmicutes.Clostridia.Clostridiales.Peptostreptococcaceae.Intestinibacter	BDH2
258259	ENSG00000164039	rs2069274	0.601657597	0.544148876	0.420036513	0.226570072	-0.149360235	0.156828814	0.076862909	-0.109257904	0.284721793	0.257199081	0.094716294	0.089496636	0.448844046	0.278758249	0.981446852	0.925873833	Bacteria.Proteobacteria.Gammaproteobacteria.Enterobacteriales.Enterobacteriaceae.Citrobacter	BDH2
258260	ENSG00000164039	rs2069274	0.066534259	0.082052518	0.624899928	0.918374056	-0.368201601	0.381158215	-0.035523738	0.007947916	0.197306355	0.215803092	0.072312035	0.077253379	0.106247617	0.071842157	0.733590918	0.938910949	Bacteria.Firmicutes.Clostridia.Clostridiales.Lachnospiraceae.Lachnospiraceae_UCG_010	BDH2
258261	ENSG00000164039	rs2069274	0.146810372	0.050113468	0.258030867	0.234411283	-0.27035438	0.339008694	-0.091728075	0.090244919	0.184111156	0.16983382	0.080388355	0.075190517	0.102221641	0.024879658	0.999694213	0.863959089	Bacteria.Firmicutes.Clostridia.Clostridiales.Lachnospiraceaencultured	BDH2
258262	ENSG00000164039	rs2069274	0.556216228	0.470319015	0.178148186	0.123984176	0.280799878	-0.382710185	-0.131931689	0.164617999	0.474699937	0.526998912	0.096922459	0.105629761	0.910069696	0.660656068	0.999135888	0.954809854	Bacteria.Firmicutes.Clostridia.Clostridiales.Ruminococcaceae	BDH2
258263	ENSG00000164039	rs2069274	0.628342859	0.894036844	0.181032816	0.344199061	0.213003731	-0.072846555	-0.115021312	0.098939296	0.43794861	0.544767766	0.085069348	0.103835766	0.959504824	0.716887123	0.997187614	0.921529413	Bacteria.Bacteroidetes.Bacteroidia.Bacteroidales	BDH2
258264	ENSG00000164039	rs2069274	0.066844044	0.02744728	0.830109151	0.849128058	-0.331988846	0.37776117	-0.014817156	-0.012200506	0.178109015	0.16745344	0.068780482	0.063880048	0.059604698	0.013726351	0.806466077	0.996202961	Bacteria.Proteobacteria.Betaproteobacteria.Burkholderiales.Alcaligenaceae.Sutterella	BDH2
258265	ENSG00000164039	rs2069274	0.093582359	0.024364801	0.925287717	0.842283942	-0.311861071	0.38457536	0.006013581	0.012853112	0.183259684	0.166838587	0.063879273	0.064339473	0.069249421	0.013814543	0.968802863	0.997181136	Bacteria.Bacteroidetes.Bacteroidia.Bacteroidales.Prevotellaceae	BDH2
258266	ENSG00000164039	rs2069274	0.929960795	0.352857549	0.115912921	0.755554427	0.026093539	0.308421206	0.176495369	-0.039854076	0.295726099	0.329592352	0.110763668	0.127475605	0.6099183	0.246437036	0.998891856	0.999590371	Bacteria.Firmicutes.Bacilli.Bacillales.Staphylococcaceae.Staphylococcus	BDH2
258267	ENSG00000164039	rs2069274	0.610177942	0.381987945	0.303408575	0.188800347	0.33370389	-0.829547	-0.113474398	0.202384624	0.651384566	0.942441204	0.109386923	0.152390263	0.999435429	0.959869585	0.999968393	0.999515331	Bacteria.Firmicutes	BDH2
258268	ENSG00000164039	rs2069274	0.145978689	0.025790731	0.898741377	0.428118563	-0.350494167	0.47381395	0.014337428	-0.075392958	0.238186912	0.207659263	0.112230511	0.094547748	0.184896413	0.022299627	0.980868542	0.980405449	Bacteria.Firmicutes.Bacilli.Lactobacillales.Streptococcaceae.Streptococcus	BDH2
258269	ENSG00000164039	rs2069274	0.107575843	0.008481455	0.285001705	0.045588759	-0.841949241	1.316386109	0.130643593	-0.237524809	0.515990811	0.484874877	0.121186542	0.116528787	0.618461705	0.129804402	0.999330493	0.963429703	Bacteria.Proteobacteria	BDH2
258270	ENSG00000164039	rs2069274	0.816611329	0.552452684	0.158764307	0.528750244	0.081110797	0.232836436	-0.194320787	0.086985294	0.348342695	0.389884209	0.136306643	0.137349238	0.732507323	0.438797819	0.817261294	0.890709939	Bacteria.Firmicutes.Negativicutes.Selenomonadales	BDH2
258271	ENSG00000164039	rs2069274	0.210782413	0.038957601	0.074531357	0.330592626	-0.228345414	0.347972579	0.183155005	-0.089195866	0.18066833	0.165130142	0.101052426	0.090992101	0.131484004	0.018523629	0.88760533	0.997132292	Bacteria.Firmicutes.Bacilli.Bacillales	BDH2
258272	ENSG00000164039	rs2069274	0.126010197	0.041477957	0.205791143	0.526457264	-0.281004878	0.38353794	0.115017487	-0.055565767	0.181299841	0.184397866	0.089997336	0.087250545	0.088266049	0.016392679	0.959085903	0.935449612	Bacteria.Proteobacteria.Gammaproteobacteria.Pseudomonadales	BDH2
258273	ENSG00000164039	rs2069274	0.250819236	0.440575719	0.478639607	0.13379121	-0.228971369	0.165449992	0.049579025	-0.107833073	0.197611168	0.213214503	0.069574194	0.071022848	0.204246076	0.181732915	0.959597159	0.99789802	Bacteria.Verrucomicrobia	BDH2
258274	ENSG00000164039	rs2069274	0.078027822	0.024619417	0.357701885	0.60709102	-0.316826919	0.38048824	-0.078016231	0.039209622	0.176947291	0.165371332	0.084220891	0.075878729	0.070372876	0.013054644	0.995339941	0.95533137	Bacteria.Proteobacteria.Deltaproteobacteria.Desulfovibrionales.Desulfovibrionaceae.Bilophila	BDH2
258275	ENSG00000164039	rs2069274	0.558367934	0.144373677	0.208904105	0.506151634	-0.135895913	0.319979526	-0.126016945	0.057562484	0.230996648	0.216569755	0.099290364	0.086100837	0.404599328	0.119125878	0.99759175	0.986746924	Bacteria.Firmicutes.Clostridia.Clostridiales.Lachnospiraceae.Lachnospiraceae_UCG_008	BDH2
258276	ENSG00000164039	rs2069274	0.882879881	0.181967733	0.20208322	0.650068363	-0.04036222	0.295359343	0.152806471	-0.043649791	0.272902912	0.218921445	0.118577543	0.095769757	0.587581773	0.120044506	0.777556891	0.983651864	Bacteria.Firmicutes.Clostridia.Clostridiales.Lachnospiraceae.Lachnospiraceae_ND3007_group	BDH2
258277	ENSG00000164039	rs2069274	0.062848082	0.009590754	0.6606783	0.125148356	-0.337370839	0.43949962	0.032808543	-0.118049122	0.178245719	0.164653567	0.07439624	0.075986838	0.055426956	0.006128886	0.891410479	0.711731125	Bacteria.Fusobacteria.Fusobacteriia.Fusobacteriales	BDH2
258278	ENSG00000164039	rs2069274	0.052909627	0.026346211	0.515620376	0.831934933	-0.370761816	0.394721587	0.071622365	0.023777714	0.188047336	0.173665176	0.109567009	0.111592895	0.051955699	0.013873272	0.766529854	0.917221068	Bacteria.Actinobacteria.Actinobacteria	BDH2
258279	ENSG00000164039	rs2069274	0.455552215	0.16531791	0.299213152	0.379151399	-0.172688624	0.28236035	0.074456747	-0.053341283	0.230041871	0.201226811	0.07114937	0.060238628	0.342059078	0.095039481	0.99714486	0.996602117	Bacteria.Firmicutes.Clostridia.Clostridiales.Clostridiaceae_1.Clostridium_sensu_stricto_1	BDH2
258280	ENSG00000164039	rs2069274	0.086167876	0.283434302	0.659239663	0.425561389	-0.348737062	0.22231526	0.040835803	0.066847423	0.200147349	0.20554619	0.092181022	0.083366467	0.126674563	0.141603583	0.601395134	0.938700687	Bacteria.Firmicutes.Clostridia.Clostridiales.Lachnospiraceae.Anaerostipes	BDH2
258281	ENSG00000164039	rs2069274	0.159499857	0.022733773	0.995363513	0.61141715	-0.302497343	0.4157853	0.000534428	-0.038793941	0.212567733	0.178191643	0.091615173	0.075989173	0.157107888	0.02004961	0.821728077	0.994680072	Bacteria.Proteobacteria.Betaproteobacteria.Burkholderiales	BDH2
258282	ENSG00000164039	rs2069274	0.254943305	0.110534106	0.912854679	0.72421977	-0.31747243	0.5047776	0.011002193	0.0378477	0.276407097	0.312001812	0.100142535	0.106807255	0.321625822	0.116349811	0.998896274	0.992287046	Bacteria.Proteobacteria.Deltaproteobacteria.Desulfovibrionales.Desulfovibrionaceae.Desulfovibrio	BDH2
258283	ENSG00000164039	rs2069274	0.058068033	0.085702891	0.338809278	0.678630969	-0.529136574	0.457905227	-0.135239121	0.053362501	0.274271244	0.262402915	0.140345284	0.128212015	0.182270151	0.09213672	0.99792254	0.986607256	Bacteria.Firmicutes.Clostridia.Clostridiales.Family_XIII.Family_XIII_AD3011_group	BDH2
258284	ENSG00000164039	rs2069274	0.127226836	0.0306521	0.132969148	0.502130206	-0.273827387	0.362316894	-0.108290253	0.048313825	0.17724663	0.163964284	0.071170465	0.07158618	0.079907705	0.013981533	0.912317162	0.890158219	Bacteria.Bacteroidetes.Bacteroidia.Bacteroidales.Rikenellaceae	BDH2
258285	ENSG00000164039	rs2069274	0.678776983	0.31192992	0.139818625	0.205197426	-0.097107751	0.221235448	0.132242694	-0.100785493	0.233429519	0.217087327	0.088471372	0.078756756	0.43953263	0.202882519	0.997329664	0.92426646	Bacteria.Firmicutes.Negativicutes.Selenomonadales.Veillonellaceae.Megasphaera	BDH2
258286	ENSG00000164039	rs2069274	0.639969705	0.141216114	0.275827941	0.972648212	-0.124534542	0.417508962	0.109621887	-0.003467764	0.265000108	0.28031856	0.099748167	0.100750336	0.524640342	0.136412472	0.997947728	0.999729848	Bacteria.Actinobacteria.Actinobacteria.Micrococcales	BDH2
258287	ENSG00000164039	rs2069274	0.271990062	0.055381339	0.320489507	0.564428209	-0.223792804	0.350175925	0.093651085	-0.046758064	0.201998228	0.179493941	0.09354793	0.080722888	0.194748396	0.035932458	0.979221309	0.998719086	Bacteria.Firmicutes.Bacilli.Bacillales.Family_XI.Gemella	BDH2
258288	ENSG00000164039	rs2069274	0.068755613	0.051969909	0.539528989	0.943578763	-0.403987326	0.394983363	0.082684562	0.008742512	0.218287313	0.199512598	0.13405669	0.123053101	0.08614291	0.029960414	0.817799671	0.982185761	Bacteria.Actinobacteria	BDH2
258289	ENSG00000164039	rs2069274	0.142541317	0.038619447	0.215314588	0.39103226	-0.269429493	0.352344764	-0.117243067	0.075061755	0.181509641	0.166905501	0.093697975	0.086926319	0.094688668	0.017070948	0.997604342	0.996621608	Bacteria.Proteobacteria.Deltaproteobacteria	BDH2
258290	ENSG00000164039	rs2069274	0.30111613	0.114859305	0.384697804	0.334922004	-0.223792844	0.301958895	0.067956851	-0.066139979	0.214702648	0.188942454	0.077648884	0.06808328	0.166517346	0.047171285	0.955858825	0.966245262	Bacteria.Firmicutes.Clostridia.Clostridiales.Lachnospiraceae.Tyzzerella	BDH2
258291	ENSG00000164053	rs3135941	0.28976543	0.026471083	0.559422704	0.432227745	0.135907112	-0.442501749	-0.037220654	-0.081604864	0.127332236	0.19485463	0.063438308	0.103258368	0.138464814	0.014005001	0.987817466	0.997201293	Bacteria.Firmicutes.Clostridia.Clostridiales.Lachnospiraceae.Coprococcus_1	ATRIP
258292	ENSG00000164053	rs3135941	0.231449396	0.266016455	0.870047668	0.042234725	0.178891692	-0.225254854	0.010115437	0.17787529	0.14809727	0.200773056	0.061587353	0.085846018	0.229426596	0.132701396	0.627967404	0.696065289	Bacteria.Firmicutes.Clostridia.Clostridiales.Christensenellaceae.Christensenellaceae_R_7_group	ATRIP
258293	ENSG00000164053	rs3135941	0.199853401	0.009582866	0.390978134	0.052743899	0.163884018	-0.540387681	0.046944878	-0.161790001	0.126537737	0.202426838	0.054358929	0.081999513	0.105638253	0.006665375	0.998277807	0.999325446	Bacteria.Bacteroidetes.Bacteroidia.Bacteroidales.Porphyromonadaceae.Parabacteroides	ATRIP
258294	ENSG00000164053	rs3135941	0.360553544	0.179886597	0.518002735	0.491028051	0.41249685	-0.756763505	-0.0538256	0.076249344	0.447970732	0.558208976	0.082812543	0.110091543	0.817775082	0.408633517	0.999973618	0.989705988	Bacteria.Bacteroidetes.Bacteroidia.Bacteroidales.Bacteroidaceae.Bacteroides	ATRIP
258295	ENSG00000164053	rs3135941	0.08715521	0.011341305	0.21378797	0.061694312	0.31508717	-1.048641521	0.086212407	-0.266433546	0.181415624	0.402370713	0.068667178	0.140130703	0.205984761	0.0256727	0.981084248	0.998600531	Bacteria.Firmicutes.Clostridia.Clostridiales.Ruminococcaceae.Ruminiclostridium_6	ATRIP
258296	ENSG00000164053	rs3135941	0.268079752	0.664006819	0.550438646	0.805060194	0.223755937	-0.233787679	0.051788162	0.052235572	0.200307457	0.535742829	0.086280241	0.210786161	0.400786591	0.367791897	0.99032513	0.911649175	Bacteria.Firmicutes.Clostridia.Clostridiales.Ruminococcaceae.Ruminococcaceae_UCG_013	ATRIP
258297	ENSG00000164053	rs3135941	0.383188353	0.367628709	0.903803416	0.50953874	0.151980056	-0.247637634	0.007809257	0.061663245	0.17310193	0.272955767	0.064363409	0.092976382	0.392831716	0.183055344	0.999985325	0.999758873	Bacteria.Firmicutes.Clostridia.Clostridiales.Ruminococcaceae.Ruminococcaceae_UCG_014	ATRIP
258298	ENSG00000164053	rs3135941	0.080254913	0.030621987	0.172693616	0.196718646	0.36392893	-0.759646961	0.112597038	-0.165692288	0.20480508	0.343709203	0.081665104	0.127031853	0.225828867	0.05450124	0.948905015	0.966332496	Bacteria.Firmicutes.Clostridia.Clostridiales.Ruminococcaceae.Ruminococcaceae_NK4A214_group	ATRIP
258299	ENSG00000164053	rs3135941	0.352904639	0.02236729	0.461042714	0.375814275	0.124494991	-0.561599325	-0.052456692	-0.100166449	0.133053877	0.240003474	0.07074111	0.112325239	0.19495029	0.012667177	0.998043854	0.98261409	Bacteria.Firmicutes.Clostridia.Clostridiales.Ruminococcaceaencultured	ATRIP
258300	ENSG00000164053	rs3135941	0.340743679	0.059526357	0.924819673	0.409304916	0.140505989	-0.383045705	-0.005284759	-0.066354927	0.146400383	0.199727387	0.055786825	0.079899046	0.212076694	0.033687792	0.820734685	0.829471463	Bacteria.Firmicutes.Clostridia.Clostridiales.Lachnospiraceae.Roseburia	ATRIP
258301	ENSG00000164053	rs3135941	0.664034905	0.266060539	0.333884037	0.810543046	-0.132323612	-0.453340932	0.077694035	0.025865915	0.303256995	0.404107243	0.079804014	0.107459954	0.804678046	0.307856833	0.998803525	0.997226571	Bacteria.Firmicutes.Clostridia.Clostridiales.Lachnospiraceae.Eubacterium_rectale_group	ATRIP
258302	ENSG00000164053	rs3135941	0.217205649	0.014476643	0.64593581	0.131375929	0.160477863	-0.680809522	0.022365826	-0.144897421	0.12878563	0.270963055	0.048456727	0.094831009	0.13224287	0.009271689	0.919452611	0.772606143	Bacteria.Proteobacteria.Betaproteobacteria.Burkholderiales.Alcaligenaceae.Parasutterella	ATRIP
258303	ENSG00000164053	rs3135941	0.437783076	0.253116202	0.877554402	0.765782056	0.16049894	-0.504474238	0.010964672	-0.042652247	0.205569898	0.437516334	0.070887041	0.142579412	0.446107382	0.194041473	0.997594253	0.968948848	Bacteria.Firmicutes.Erysipelotrichia.Erysipelotrichales.Erysipelotrichaceae.Faecalitalea	ATRIP
258304	ENSG00000164053	rs3135941	0.465805727	0.117228462	0.798444467	0.389078317	0.115912201	-0.328901609	-0.017489298	0.080000016	0.157995867	0.207168275	0.068208462	0.092261837	0.267950169	0.061624611	0.989252193	0.998719086	Bacteria.Firmicutes.Bacilli.Bacillales.Family_XI.Gemella	ATRIP
258305	ENSG00000164053	rs3135941	0.71272194	0.14095452	0.532250121	0.49656701	0.063961258	-0.318698077	0.04274312	-0.060337833	0.172954367	0.213833095	0.068069931	0.088246201	0.446586397	0.084351417	0.924496571	0.997216401	Bacteria.Firmicutes.Clostridia.Clostridiales.Ruminococcaceae.Subdoligranulum	ATRIP
258306	ENSG00000164053	rs3135941	0.277029926	0.029908431	0.90586837	0.329688317	0.141174083	-0.434814782	0.009306893	-0.108267706	0.128783291	0.195857614	0.078397858	0.110240158	0.146130908	0.016074399	0.999670759	0.996530704	Bacteria.Firmicutes.Clostridia.Clostridiales.Ruminococcaceae.Flavonifractor	ATRIP
258307	ENSG00000164053	rs3135941	0.383883695	0.21443863	0.580155899	0.176076272	0.115115322	-0.263606886	0.030297826	-0.143305333	0.131306763	0.210261771	0.054497698	0.104768481	0.196776769	0.061067992	0.991923473	0.97562022	Bacteria.Bacteroidetes.Bacteroidia.Bacteroidales.Porphyromonadaceae	ATRIP
258308	ENSG00000164053	rs3135941	0.360951657	0.128506787	0.804547447	0.76352211	0.16354343	-0.450067822	-0.01863824	0.03232273	0.177756073	0.292323499	0.075009413	0.10698496	0.355758525	0.090825027	0.887214791	0.907849227	Bacteria.Firmicutes.Negativicutes.Selenomonadales.Veillonellaceae	ATRIP
258309	ENSG00000164053	rs3135941	0.243011281	0.092603297	0.208490349	0.734504359	0.150983984	-0.364321774	-0.076987512	0.036992577	0.128147711	0.213433435	0.06060365	0.10861056	0.128859543	0.039665694	0.914489909	0.993727148	Bacteria.Proteobacteria.Gammaproteobacteria.Pasteurellales.Pasteurellaceae.Haemophilus	ATRIP
258310	ENSG00000164053	rs3135941	0.062699493	0.012383235	0.014443534	0.043191192	0.244539098	-0.836510998	0.123076625	-0.257482897	0.129124233	0.325148991	0.048967342	0.124858931	0.074474123	0.011333762	0.425873039	0.954503369	Bacteria.Firmicutes.Negativicutes.Selenomonadales.Acidaminococcaceae.Phascolarctobacterium	ATRIP
258311	ENSG00000164053	rs3135941	0.724420976	0.552543061	0.143726154	0.230902483	-0.065143304	-0.153907303	0.100778375	-0.124894219	0.183976269	0.257776305	0.068097317	0.103272428	0.438275283	0.209739521	0.633172916	0.940109293	Bacteria.Proteobacteria.Betaproteobacteria	ATRIP
258312	ENSG00000164053	rs3135941	0.429002802	0.763752608	0.986372635	0.337314766	0.126835927	-0.10219583	-0.001089052	0.120672693	0.159367015	0.338598232	0.063516266	0.124839301	0.373830029	0.285038484	0.996596763	0.999791394	Bacteria.Firmicutes.Clostridia.Clostridiales.Ruminococcaceae.Ruminococcaceae_UCG_005	ATRIP
258313	ENSG00000164053	rs3135941	0.200786438	0.323021374	0.377956295	0.858936214	0.308509742	-0.430266393	0.083163905	-0.026490423	0.238706501	0.432064344	0.093680964	0.14845966	0.422550928	0.341734513	0.78982417	0.939839473	Bacteria.Firmicutes.Clostridia.Clostridiales.Ruminococcaceae.Anaerotruncus	ATRIP
258314	ENSG00000164053	rs3135941	0.227796983	0.050235641	0.515515258	0.359065003	0.22557196	-0.584244578	-0.059445783	0.100752432	0.185267201	0.292850561	0.090916588	0.109076236	0.293910535	0.055903624	0.962754678	0.933837527	Bacteria.Firmicutes.Bacilli	ATRIP
258315	ENSG00000164053	rs3135941	0.415562133	0.165986487	0.978828507	0.322510172	0.148835729	-0.30014535	0.002714017	0.104049483	0.181643618	0.21424477	0.101877597	0.104373112	0.367615407	0.108831886	0.998820086	0.961415255	Bacteria.Firmicutes.Clostridia.Clostridiales.Family_XIII	ATRIP
258316	ENSG00000164053	rs3135941	0.198861077	0.022489483	0.504647966	0.207191083	0.200522472	-0.613423377	-0.059135462	0.135437205	0.154481071	0.262398926	0.08814071	0.106306553	0.228877899	0.021089782	0.988415778	0.960931845	Bacteria.Firmicutes.Bacilli.Lactobacillales.Streptococcaceae	ATRIP
258317	ENSG00000164053	rs3135941	0.261051001	0.046622698	0.644914108	0.672482906	0.152902963	-0.399851663	-0.025705102	0.037983375	0.134861172	0.19712844	0.055519135	0.089443031	0.126708121	0.019485466	0.975957688	0.877983283	Bacteria.Bacteroidetes.Bacteroidia.Bacteroidales.Rikenellaceae.Alistipes	ATRIP
258318	ENSG00000164053	rs3135941	0.237556119	0.036358257	0.28499665	0.991406675	0.15360694	-0.415687662	0.055240777	0.001049441	0.128854064	0.194510851	0.051241456	0.09706394	0.131855414	0.016740088	0.845930682	0.949891281	Bacteria.Fusobacteria.Fusobacteriia.Fusobacteriales.Fusobacteriaceae.Fusobacterium	ATRIP
258319	ENSG00000164053	rs3135941	0.018656384	0.001778282	0.033507897	0.016262803	0.418708079	-0.933614813	0.138415283	-0.251647981	0.173530237	0.28643796	0.063726473	0.10199926	0.059647424	0.005110718	0.605999281	0.721181557	Bacteria.Firmicutes.Clostridia.Clostridiales.Ruminococcaceae.Ruminococcus_2	ATRIP
258320	ENSG00000164053	rs3135941	0.148280235	0.152594286	0.199491969	0.282349719	1.060028494	-1.437110626	-0.158161911	0.17434749	0.724547083	0.992899355	0.122020213	0.160830562	0.997454612	0.79849235	0.997650199	0.999159905	Bacteria.Firmicutes.Clostridia.Clostridiales	ATRIP
258321	ENSG00000164053	rs3135941	0.644019766	0.359050869	0.768472296	0.698455156	0.090709566	-0.29333099	0.020232708	-0.036666028	0.195389439	0.317555545	0.068444553	0.094226727	0.542214798	0.216650861	0.9994853	0.999502343	Bacteria.Firmicutes.Clostridia.Clostridiales.Lachnospiraceae.Ruminococcus_gnavus_group	ATRIP
258322	ENSG00000164053	rs3135941	0.486312992	0.081171938	0.917604425	0.888393958	0.122326524	-0.395569376	-0.01121146	-0.016803943	0.174707039	0.223301489	0.107953303	0.119271445	0.320514773	0.046127677	0.999739884	0.911963834	Bacteria.Actinobacteria.Coriobacteriia.Coriobacteriales.Coriobacteriaceae	ATRIP
258323	ENSG00000164053	rs3135941	0.956319875	0.179557443	0.052950585	0.215031849	0.007757669	-0.300437568	0.095712602	-0.077816913	0.141089601	0.221440896	0.048553268	0.062150721	0.494106819	0.090989391	0.997282517	0.999171204	Bacteria.Proteobacteria.Gammaproteobacteria.Enterobacteriales.Enterobacteriaceae	ATRIP
258324	ENSG00000164053	rs3135941	0.238976321	0.042803757	0.524725824	0.920402239	0.162467979	-0.431157946	-0.041680657	0.010717166	0.13670462	0.208676768	0.065173888	0.106834079	0.129977561	0.017246542	0.998525812	0.998516628	Bacteria.Proteobacteria.Deltaproteobacteria.Desulfovibrionales.Desulfovibrionaceae	ATRIP
258325	ENSG00000164053	rs3135941	0.499199948	0.125631869	0.968887343	0.496456486	0.13540922	-0.656248815	-0.002896749	-0.097641917	0.199261942	0.422970443	0.07398283	0.142767952	0.471973089	0.124311342	0.97151492	0.997513341	Bacteria.Firmicutes.Clostridia.Clostridiales.Lachnospiraceae.Eubacterium_xylanophilum_group	ATRIP
258326	ENSG00000164053	rs3135941	0.576209509	0.099483079	0.748205205	0.705375973	0.0969878	-0.355201989	-0.02577926	0.034653258	0.172648982	0.212538327	0.079967333	0.091255105	0.307263971	0.050552615	0.970190186	0.874327968	Bacteria.Firmicutes.Bacilli.Lactobacillales.Carnobacteriaceae.Granulicatella	ATRIP
258327	ENSG00000164053	rs3135941	0.28675471	0.057960291	0.736918377	0.520117366	0.138987664	-0.476427195	-0.023527555	0.068043588	0.129400706	0.246840984	0.069736303	0.105220188	0.190907704	0.024579943	0.982513421	0.968905896	Bacteria.Firmicutes.Negativicutes.Selenomonadales.Veillonellaceae.Veillonella	ATRIP
258328	ENSG00000164053	rs3135941	0.196487949	0.035634771	0.434358969	0.413447229	0.21578282	-0.490191516	-0.049169252	0.061384599	0.165348577	0.228450256	0.062506449	0.074575154	0.192113985	0.027206702	0.674952693	0.940799143	Bacteria.Firmicutes.Clostridia.Clostridiales.Lachnospiraceae.Lachnoclostridium	ATRIP
258329	ENSG00000164053	rs3135941	0.119047654	0.055793446	0.220075921	0.400323259	0.443175098	-0.655128515	-0.074938954	0.06374512	0.280557463	0.336389991	0.06051991	0.07529527	0.298795662	0.105633229	0.914353853	0.887713366	Bacteria.Firmicutes.Clostridia.Clostridiales.Ruminococcaceae.Faecalibacterium	ATRIP
258330	ENSG00000164053	rs3135941	0.399040826	0.089677359	0.753332292	0.55430502	0.200531929	-0.512937689	0.027319144	-0.064890939	0.236219714	0.297732779	0.086568026	0.109169672	0.344703404	0.072003324	0.879216352	0.995071635	Bacteria.Firmicutes.Erysipelotrichia.Erysipelotrichales.Erysipelotrichaceae.Clostridium_innocuum_group	ATRIP
258331	ENSG00000164053	rs3135941	0.31356477	0.149268848	0.939367502	0.137850869	0.15781128	-0.297089968	0.004709389	0.135539691	0.155380557	0.203568762	0.061673766	0.09021873	0.215662137	0.077111551	0.96561126	0.890754229	Bacteria.Firmicutes.Clostridia.Clostridiales.Ruminococcaceae.Ruminococcaceae_UCG_003	ATRIP
258332	ENSG00000164053	rs3135941	0.222689303	0.127988051	0.444397663	0.568241011	0.275044379	-0.590602491	0.066623404	-0.103488173	0.223397802	0.383071774	0.086582739	0.180429501	0.33876654	0.134533747	0.998891856	0.999590371	Bacteria.Firmicutes.Bacilli.Bacillales.Staphylococcaceae.Staphylococcus	ATRIP
258333	ENSG00000164053	rs3135941	0.219009515	0.02314129	0.792610225	0.233702286	0.161055966	-0.470161221	0.012729191	-0.084766092	0.129763075	0.20212181	0.048215465	0.0705175	0.126766455	0.011604641	0.861522749	0.790010861	Bacteria.Firmicutes.Negativicutes.Selenomonadales.Veillonellaceae.Dialister	ATRIP
258334	ENSG00000164053	rs3135941	0.311021582	0.063632958	0.96573762	0.973070746	0.133147496	-0.386406996	-0.00247499	0.003131096	0.130404028	0.204777571	0.057396989	0.0923969	0.154384356	0.02713658	0.99935717	0.972449394	Bacteria.Firmicutes.Erysipelotrichia.Erysipelotrichales.Erysipelotrichaceae.Erysipelotrichaceae_UCG_003	ATRIP
258335	ENSG00000164053	rs3135941	0.865810907	0.136746601	0.448906428	0.448931431	0.032004413	-0.320898097	-0.047511847	0.047773808	0.188647678	0.212988587	0.062363966	0.062711288	0.466979481	0.071399925	0.975699737	0.99999132	Bacteria.Firmicutes.Clostridia.Clostridiales.Clostridiaceae_1	ATRIP
258336	ENSG00000164053	rs3135941	0.331969901	0.146144668	0.845797528	0.955793089	0.14933676	-0.376816384	0.010050126	0.005332998	0.152781845	0.256181979	0.051470156	0.095834852	0.232454585	0.081916223	0.988212634	0.998439902	Bacteria.Verrucomicrobia.Verrucomicrobiae.Verrucomicrobiales.Verrucomicrobiaceae.Akkermansia	ATRIP
258337	ENSG00000164053	rs3135941	0.690467496	0.631562821	0.315645081	0.448329976	-0.109100807	-0.169794151	0.104178405	-0.095564995	0.272751516	0.352412647	0.103019145	0.125278462	0.693461321	0.472161893	0.871079856	0.8829966	Bacteria.Firmicutes.Negativicutes.Selenomonadales	ATRIP
258338	ENSG00000164053	rs3135941	0.384310026	0.379819823	0.780356764	0.67578115	0.171616609	-0.276488103	-0.026669151	-0.059578444	0.195931812	0.312680524	0.095242561	0.141811898	0.323571673	0.247568269	0.952749499	0.860050437	Bacteria.Firmicutes.Erysipelotrichia.Erysipelotrichales	ATRIP
258339	ENSG00000164053	rs3135941	0.480434903	0.082331495	0.916925352	0.800326818	0.122057401	-0.374536088	-0.008598171	0.02339519	0.171987048	0.212251639	0.082111142	0.092120949	0.279565049	0.042395935	0.996006416	0.894057871	Bacteria.Firmicutes.Bacilli.Lactobacillales.Carnobacteriaceae	ATRIP
258340	ENSG00000164053	rs3135941	0.550494913	0.728693782	0.741407438	0.021753786	0.112879097	-0.080688478	-0.0266005	0.255473243	0.18808573	0.231622203	0.080266717	0.108654889	0.447890573	0.381244591	0.892646413	0.625579962	Bacteria.Firmicutes.Clostridia.Clostridiales.Ruminococcaceae.Ruminiclostridium_9	ATRIP
258341	ENSG00000164053	rs3135941	0.29997602	0.067966034	0.888736147	0.915890255	0.136057744	-0.377051509	0.007799218	0.009725798	0.130221154	0.203136461	0.055528882	0.091732497	0.154103387	0.028264303	0.933252163	0.973414933	Bacteria.Firmicutes.Clostridia.Clostridiales.Ruminococcaceae.Ruminococcaceae_UCG_002	ATRIP
258342	ENSG00000164053	rs3135941	0.106371499	0.161080604	0.188172378	0.128565757	0.239352438	-0.295099503	0.079727521	0.17153925	0.146174874	0.208166864	0.059946322	0.111433946	0.120430831	0.073902844	0.860855452	0.837408374	Bacteria.Proteobacteria.Gammaproteobacteria.Pseudomonadales.Pseudomonadaceae.Pseudomonas	ATRIP
258343	ENSG00000164053	rs3135941	0.359433196	0.066949171	0.987674182	0.701897659	0.136968377	-0.451327183	0.001492927	-0.047924898	0.148398623	0.242228724	0.09626642	0.12465736	0.248989091	0.034333529	0.999672451	0.998587032	Bacteria.Firmicutes.Clostridia.Clostridiales.Ruminococcaceae.Butyricicoccus	ATRIP
258344	ENSG00000164053	rs3135941	0.204484072	0.133131243	0.416677217	0.677672791	0.180054323	-0.454660896	0.038380485	-0.040523003	0.140475525	0.29893911	0.046953458	0.097056038	0.131910633	0.052155258	0.955858825	0.969939639	Bacteria.Firmicutes.Clostridia.Clostridiales.Lachnospiraceae.Tyzzerella	ATRIP
258345	ENSG00000164053	rs3135941	0.352171218	0.031512267	0.788597635	0.205522454	0.132832945	-0.434534545	0.019121942	-0.126928979	0.14174753	0.197690101	0.071021853	0.0992581	0.161218815	0.015997843	0.997117901	0.9453081	Bacteria.Firmicutes.Clostridia.Clostridiales.Lachnospiraceae.Eubacterium_hallii_group	ATRIP
258346	ENSG00000164053	rs3135941	0.84673067	0.379939569	0.137423372	0.198978885	-0.032532423	-0.200922743	0.094667185	-0.12276089	0.167637245	0.227281075	0.062943335	0.094599237	0.43146964	0.152033392	0.558125868	0.970296561	Bacteria.Proteobacteria.Betaproteobacteria.Burkholderiales	ATRIP
258347	ENSG00000164053	rs3135941	0.381457106	0.160638407	0.991960689	0.88259833	0.13263341	-0.362271111	-0.000524611	0.014230186	0.150514751	0.255276618	0.051865737	0.095982745	0.259783813	0.087128941	0.96621652	0.99789802	Bacteria.Verrucomicrobia	ATRIP
258348	ENSG00000164053	rs3135941	0.534569988	0.022591015	0.125599812	0.395142929	0.079845226	-0.444723084	-0.091465487	-0.061592128	0.127881243	0.190384467	0.058946938	0.071953503	0.236303263	0.010077596	0.307148294	0.933257346	Bacteria.Firmicutes.Clostridia.Clostridiales.Lachnospiraceae.Lachnospira	ATRIP
258349	ENSG00000164053	rs3135941	0.229393571	0.265375914	0.864200043	0.042539831	0.179422379	-0.225496145	0.01056307	0.177575712	0.147875706	0.200716388	0.0615174	0.085832279	0.226501046	0.130039	0.6268758	0.6935434	Bacteria.Firmicutes.Clostridia.Clostridiales.Christensenellaceae	ATRIP
258350	ENSG00000164053	rs3135941	0.187825928	0.031114306	0.447719972	0.250856785	0.217827687	-0.604603884	-0.067107172	0.122815815	0.163652269	0.274392918	0.087853754	0.106003294	0.233885188	0.030472592	0.975513775	0.964873007	Bacteria.Firmicutes.Bacilli.Lactobacillales	ATRIP
258351	ENSG00000164053	rs3135941	0.386404795	0.305590538	0.511009233	0.546903261	0.518507614	-0.894373035	-0.075582446	0.096840134	0.59460215	0.86608751	0.114362112	0.159913358	0.954184916	0.679885055	0.999826541	0.999832315	Bacteria.Firmicutes.Clostridia.Clostridiales.Lachnospiraceae	ATRIP
258352	ENSG00000164053	rs3135941	0.383454439	0.385461236	0.778504865	0.66378122	0.171692799	-0.272766298	-0.026881872	-0.061945891	0.195664373	0.312172323	0.095177853	0.14185225	0.321724984	0.24658658	0.943553725	0.860642577	Bacteria.Firmicutes.Erysipelotrichia.Erysipelotrichales.Erysipelotrichaceae	ATRIP
258353	ENSG00000164053	rs3135941	0.291545579	0.124076313	0.692548853	0.402991928	0.187353641	-0.336931447	0.023604961	0.057262145	0.176187376	0.216251386	0.059434027	0.068024252	0.243668415	0.095506802	0.748755764	0.876305735	Bacteria.Firmicutes.Clostridia.Clostridiales.Lachnospiraceae.Lachnospiraceae_UCG_010	ATRIP
258354	ENSG00000164053	rs3135941	0.829675676	0.175512995	0.558006157	0.903896675	0.043170107	-0.412191432	-0.041113162	-0.013393391	0.199875334	0.30094903	0.06982001	0.110495147	0.523338833	0.155547601	0.999878354	0.998275086	Bacteria.Bacteroidetes.Bacteroidia.Bacteroidales.Porphyromonadaceae.Barnesiella	ATRIP
258355	ENSG00000164053	rs3135941	0.300502845	0.107943303	0.641702022	0.950414001	0.203222829	-0.400258576	0.030779846	0.005848395	0.194718893	0.245560858	0.065838504	0.093683051	0.29393925	0.078110731	0.999858829	0.957723236	Bacteria.Proteobacteria.Betaproteobacteria.Neisseriales.Neisseriaceae.Eikenella	ATRIP
258356	ENSG00000164053	rs3135941	0.23109672	0.04278705	0.491942144	0.768479159	0.166428429	-0.419940216	-0.045762693	0.03533487	0.137674161	0.203230611	0.066213889	0.119536804	0.127107508	0.018426673	0.997604342	0.996621608	Bacteria.Proteobacteria.Deltaproteobacteria	ATRIP
258357	ENSG00000164053	rs3135941	0.326126987	0.125989697	0.671120797	0.73415233	0.208079687	-0.372920862	0.031374168	0.029537842	0.210304869	0.240589297	0.073554332	0.086603935	0.319697122	0.11260222	0.997329664	0.92426646	Bacteria.Firmicutes.Negativicutes.Selenomonadales.Veillonellaceae.Megasphaera	ATRIP
258358	ENSG00000164053	rs3135941	0.262967905	0.046862007	0.656019195	0.681221748	0.152385968	-0.399488635	-0.024789965	0.03688547	0.134951588	0.197170791	0.055399552	0.089387032	0.126488635	0.01920155	0.979520981	0.894450145	Bacteria.Bacteroidetes.Bacteroidia.Bacteroidales.Rikenellaceae	ATRIP
258359	ENSG00000164053	rs3135941	0.335700881	0.426869982	0.881265867	0.3256448	0.162732852	-0.20963236	0.007884966	0.098121258	0.167786346	0.262180034	0.052582839	0.099071024	0.310583739	0.214589025	0.878386626	0.926218435	Bacteria.Bacteroidetes.Bacteroidia.Bacteroidales.Prevotellaceae.Prevotella_9	ATRIP
258360	ENSG00000164053	rs3135941	0.938762154	0.221475183	0.159049609	0.148376916	0.011741004	-0.254460006	0.080245599	-0.11953239	0.152236261	0.206130313	0.056327558	0.081722161	0.410333535	0.096071422	0.613422893	0.878187094	Bacteria.Proteobacteria.Betaproteobacteria.Burkholderiales.Alcaligenaceae	ATRIP
258361	ENSG00000164053	rs3135941	0.829460087	0.100865751	0.061538332	0.627172306	0.029423888	-0.31689988	-0.135178421	0.046038277	0.136056099	0.190409897	0.071053279	0.094335333	0.365872467	0.035073706	0.376048442	0.872264526	Bacteria.Firmicutes.Clostridia.Clostridiales.Peptostreptococcaceae	ATRIP
258362	ENSG00000164053	rs3135941	0.360787799	0.069452443	0.996211313	0.716070744	0.132806151	-0.374287311	-0.00034568	-0.038359575	0.144298028	0.2027602	0.072519259	0.105007349	0.186575369	0.03456036	0.932084521	0.945867177	Bacteria.Firmicutes.Clostridia.Clostridiales.Lachnospiraceae.Fusicatenibacter	ATRIP
258363	ENSG00000164053	rs3135941	0.305957741	0.048512738	0.846152738	0.777724666	0.133424287	-0.387474809	0.017287463	-0.032665186	0.129303529	0.192709696	0.088742115	0.115237128	0.148161537	0.018974009	0.999276643	0.988728768	Bacteria.Firmicutes.Clostridia.Clostridiales.Ruminococcaceae.Ruminiclostridium_5	ATRIP
258364	ENSG00000164053	rs3135941	0.568302787	0.648035355	0.857669937	0.712479923	0.107244935	-0.22388059	-0.011677198	0.057936523	0.187009272	0.488159131	0.064853679	0.156525049	0.448746425	0.34180177	0.998896274	0.992287046	Bacteria.Proteobacteria.Deltaproteobacteria.Desulfovibrionales.Desulfovibrionaceae.Desulfovibrio	ATRIP
258365	ENSG00000164053	rs3135941	0.426229231	0.086209391	0.531922213	0.880296798	0.108802572	-0.375753231	-0.044768724	0.018098031	0.135886338	0.21568164	0.071238625	0.119706622	0.210747718	0.034303706	0.944382312	0.998755611	Bacteria.Actinobacteria.Actinobacteria.Bifidobacteriales.Bifidobacteriaceae	ATRIP
258366	ENSG00000164053	rs3135941	0.370112374	0.377951186	0.518505716	0.740557507	0.437162063	-0.628294766	-0.056034916	0.044887371	0.484378622	0.70774244	0.086315693	0.134986545	0.923455322	0.575658059	0.997675757	0.944715108	Bacteria.Bacteroidetes	ATRIP
258367	ENSG00000164053	rs3135941	0.290304189	0.051857123	0.686394614	0.987990391	0.138218931	-0.409501141	-0.023774615	-0.001582415	0.129644178	0.206743358	0.058621064	0.104723618	0.159774063	0.022629131	0.995339941	0.961326673	Bacteria.Proteobacteria.Deltaproteobacteria.Desulfovibrionales.Desulfovibrionaceae.Bilophila	ATRIP
258368	ENSG00000164053	rs3135941	0.050821448	0.06629413	0.084730961	0.927994461	0.312016156	-0.387594112	-0.114406341	-0.007293197	0.156806736	0.207509795	0.065352167	0.080392827	0.093623559	0.050704232	0.286116077	0.974591286	Bacteria.Firmicutes.Clostridia.Clostridiales.Lachnospiraceae.Anaerostipes	ATRIP
258369	ENSG00000164053	rs3135941	0.908937171	0.272553279	0.302731856	0.507610049	-0.022711026	-0.262973631	-0.059973874	0.047072484	0.197786783	0.237644941	0.057732024	0.070653033	0.510607046	0.141464498	0.86527713	0.998607976	Bacteria.Firmicutes.Clostridia.Clostridiales.Lachnospiraceae.Tyzzerella_4	ATRIP
258370	ENSG00000164053	rs3135941	0.096137698	0.033639879	0.12633655	0.296130228	0.246736488	-0.520781919	-0.146727739	0.154880148	0.146141033	0.239953184	0.094749438	0.147051029	0.103672629	0.021827765	0.646370456	0.928200989	Bacteria.Actinobacteria	ATRIP
258371	ENSG00000164053	rs3135941	0.826453479	0.265285841	0.597655082	0.391304045	0.046978666	-0.269382551	0.046753869	-0.08479651	0.213405353	0.239734497	0.088151459	0.098256468	0.485936168	0.175913523	0.99759175	0.986746924	Bacteria.Firmicutes.Clostridia.Clostridiales.Lachnospiraceae.Lachnospiraceae_UCG_008	ATRIP
258372	ENSG00000164053	rs3135941	0.152845439	0.031854345	0.094386535	0.204877934	0.18842185	-0.547235355	0.086472971	-0.143514157	0.130261561	0.249480988	0.050941509	0.112066134	0.130402212	0.018542345	0.804161224	0.932330564	Bacteria.Firmicutes.Negativicutes.Selenomonadales.Acidaminococcaceae	ATRIP
258373	ENSG00000164053	rs3135941	0.259627086	0.043659853	0.618228255	0.953095183	0.151196465	-0.397608707	0.022689	-0.004301305	0.132954344	0.193254179	0.045308707	0.07284444	0.136179481	0.019321931	0.779905586	0.998729221	Bacteria.Proteobacteria.Betaproteobacteria.Burkholderiales.Alcaligenaceae.Sutterella	ATRIP
258374	ENSG00000164053	rs3135941	0.486377587	0.165796184	0.942053026	0.494850188	0.128976115	-0.315012488	0.006803398	-0.069693678	0.1842314	0.22475442	0.093233867	0.10152278	0.318483783	0.106418397	0.93732472	0.92531376	Bacteria.Firmicutes.Clostridia.Clostridiales.Lachnospiraceae.Blautia	ATRIP
258375	ENSG00000164053	rs3135941	0.208297052	0.023120815	0.538162781	0.216481667	0.193707589	-0.608747579	-0.054467399	0.132544901	0.152418732	0.26165937	0.08801058	0.10619966	0.222537453	0.020785485	0.976314705	0.972565088	Bacteria.Firmicutes.Bacilli.Lactobacillales.Streptococcaceae.Streptococcus	ATRIP
258376	ENSG00000164053	rs3135941	0.720800979	0.113210789	0.643322884	0.522157098	0.070105285	-0.345504314	-0.029864417	0.040780288	0.195310289	0.215187699	0.064193035	0.063371625	0.441251461	0.072867638	0.99714486	0.996602117	Bacteria.Firmicutes.Clostridia.Clostridiales.Clostridiaceae_1.Clostridium_sensu_stricto_1	ATRIP
258377	ENSG00000164053	rs3135941	0.071560154	0.078498374	0.09471812	0.148057856	1.615184086	-1.973792755	-0.246148652	0.256989582	0.881735897	1.104143438	0.145156039	0.175558792	0.999435429	0.931310368	0.999968393	0.999515331	Bacteria.Firmicutes	ATRIP
258378	ENSG00000164053	rs3135941	0.807246286	0.274851264	0.100673754	0.846755744	-0.041026639	-0.372232947	-0.103151585	0.022852001	0.167471644	0.33801094	0.061943165	0.117774236	0.497665762	0.172275249	0.534178676	0.998431627	Bacteria.Firmicutes.Clostridia.Clostridiales.Ruminococcaceae.Ruminococcus_1	ATRIP
258379	ENSG00000164053	rs3135941	0.449981001	0.095372021	0.473216681	0.807251256	0.103476839	-0.36623632	-0.050494813	0.029135478	0.136147267	0.216409654	0.069990225	0.118934791	0.225840624	0.03399707	0.882402079	0.993111591	Bacteria.Actinobacteria.Actinobacteria.Bifidobacteriales.Bifidobacteriaceae.Bifidobacterium	ATRIP
258380	ENSG00000164053	rs3135941	0.756814069	0.051743056	0.259894838	0.509849908	0.048198364	-0.531379474	-0.077094181	-0.074544086	0.15499069	0.268141115	0.067831111	0.11248116	0.398210763	0.031686657	0.755837052	0.981481548	Bacteria.Firmicutes.Clostridia.Clostridiales.Lachnospiraceae.Eubacterium_eligens_group	ATRIP
258381	ENSG00000164053	rs3135941	0.416728113	0.065693158	0.659293607	0.707178097	0.109460396	-0.363913343	-0.022882214	-0.031338251	0.133925054	0.194388112	0.051662088	0.083058738	0.175714713	0.029175662	0.968802863	0.997181136	Bacteria.Bacteroidetes.Bacteroidia.Bacteroidales.Prevotellaceae	ATRIP
258382	ENSG00000164053	rs3135941	0.764111918	0.183289585	0.034171309	0.256296181	-0.04503686	-0.263623718	-0.142843837	0.100706469	0.149451869	0.195998301	0.066019341	0.087932418	0.369628339	0.050081287	0.246789683	0.880212636	Bacteria.Firmicutes.Clostridia.Clostridiales.Peptostreptococcaceae.Intestinibacter	ATRIP
258383	ENSG00000164053	rs3135941	0.225697368	0.088483701	0.149452116	0.602019004	0.15654597	-0.37956381	-0.088481539	0.05716306	0.127988226	0.21947679	0.060656118	0.109077231	0.116295728	0.038317555	0.893190239	0.987424055	Bacteria.Proteobacteria.Gammaproteobacteria.Pasteurellales.Pasteurellaceae	ATRIP
258384	ENSG00000164053	rs3135941	0.604059014	0.084700304	0.623333374	0.784917612	0.084983397	-0.370671514	-0.031558455	-0.0235595	0.163080573	0.21171681	0.063950205	0.085968863	0.326805012	0.038377256	0.95424078	0.979585985	Bacteria.Firmicutes.Erysipelotrichia.Erysipelotrichales.Erysipelotrichaceae.Erysipelatoclostridium	ATRIP
258385	ENSG00000164053	rs3135941	0.155501153	0.16991858	0.23202096	0.486309373	0.704951993	-0.799336786	-0.118257932	0.083230646	0.490556123	0.575948722	0.098022303	0.118869221	0.795804953	0.487748799	0.999135888	0.996172726	Bacteria.Firmicutes.Clostridia.Clostridiales.Ruminococcaceae	ATRIP
258386	ENSG00000164053	rs3135941	0.245601355	0.267489429	0.515067507	0.74133326	0.236618337	-0.31105684	0.062360701	0.0389544	0.201947417	0.278113075	0.095272742	0.117509484	0.357034595	0.189176875	0.99792254	0.986607256	Bacteria.Firmicutes.Clostridia.Clostridiales.Family_XIII.Family_XIII_AD3011_group	ATRIP
258387	ENSG00000164053	rs3135941	0.120942002	0.020526676	0.220825545	0.250707189	0.239880687	-0.486057698	-0.085402865	0.103723949	0.152652762	0.204685301	0.069083888	0.089496407	0.091262709	0.012712125	0.999694213	0.863959089	Bacteria.Firmicutes.Clostridia.Clostridiales.Lachnospiraceaencultured	ATRIP
258388	ENSG00000164053	rs3135941	0.335608166	0.065086891	0.458655757	0.347997575	0.125923319	-0.359529846	0.036474417	0.072343127	0.129808646	0.19160321	0.048925984	0.076527844	0.172000864	0.02202106	0.740593412	0.903004347	Bacteria.Firmicutes.Clostridia.Clostridiales.Lachnospiraceae.Lachnospiraceae_NK4A136_group	ATRIP
258389	ENSG00000164053	rs3135941	0.396563722	0.33631397	0.790502199	0.993367534	0.173483556	-0.378568178	0.021121531	0.001155786	0.203281785	0.390823291	0.079179483	0.138505547	0.451141165	0.227879838	0.998832683	0.997998747	Bacteria.Firmicutes.Clostridia.Clostridiales.Ruminococcaceae.Eubacterium_coprostanoligenes_group	ATRIP
258390	ENSG00000164053	rs3135941	0.903076991	0.370588106	0.300778479	0.668173564	-0.024196795	-0.314358277	0.064994725	-0.039001129	0.197926288	0.348659779	0.062310815	0.090570963	0.654850376	0.223191194	0.996566686	0.997858307	Bacteria.Proteobacteria.Gammaproteobacteria	ATRIP
258391	ENSG00000164053	rs3135941	0.419856043	0.06836382	0.964019631	0.816090755	0.139308338	-0.406905293	0.004960634	-0.029373343	0.171599307	0.219544838	0.109544512	0.125784596	0.292384021	0.039377651	0.999005033	0.94079292	Bacteria.Actinobacteria.Coriobacteriia.Coriobacteriales	ATRIP
258392	ENSG00000164053	rs3135941	0.13947119	0.022039031	0.098665133	0.197045321	0.196664676	-0.495509146	-0.142404804	0.190697125	0.131452793	0.211218082	0.084998701	0.146310476	0.09315968	0.012202126	0.609431116	0.902183543	Bacteria.Actinobacteria.Actinobacteria	ATRIP
258393	ENSG00000164053	rs3135941	0.980581357	0.17885974	0.368213389	0.960410933	0.004694462	-0.374184442	-0.066255793	0.005095415	0.192128953	0.275348476	0.073119454	0.102256666	0.559570091	0.115168022	0.739107998	0.996502544	Bacteria.Firmicutes.Clostridia.Clostridiales.Family_XI	ATRIP
258394	ENSG00000164053	rs3135941	0.244790523	0.03712005	0.274756477	0.99524382	0.150800877	-0.415238183	0.056438968	0.000570385	0.128481284	0.195115804	0.05123992	0.095318376	0.131352076	0.017310434	0.828877047	0.953311181	Bacteria.Fusobacteria.Fusobacteriia.Fusobacteriales	ATRIP
258395	ENSG00000164053	rs3135941	0.612787903	0.939616554	0.854948719	0.067328897	0.111878553	-0.021644468	-0.014975923	0.22738022	0.219994212	0.284625588	0.081596599	0.122209748	0.516579341	0.441947993	0.997947728	0.9977362	Bacteria.Actinobacteria.Actinobacteria.Micrococcales	ATRIP
258396	ENSG00000164053	rs3135941	0.370443136	0.379067534	0.518948727	0.74247843	0.436830449	-0.626530429	-0.05597337	0.044538125	0.484347937	0.707419314	0.086312591	0.134973401	0.923909924	0.578046862	0.997187614	0.941674949	Bacteria.Bacteroidetes.Bacteroidia.Bacteroidales	ATRIP
258397	ENSG00000164053	rs3135941	0.331676711	0.052028053	0.993179842	0.831989993	0.134873789	-0.386194469	-0.000662826	0.024271335	0.137900968	0.195122939	0.077244866	0.113947449	0.175866273	0.023022362	0.924493364	0.997132292	Bacteria.Firmicutes.Bacilli.Bacillales	ATRIP
258398	ENSG00000164053	rs3135941	0.087492267	0.014379328	0.011872566	0.314216318	0.221169174	-0.468099441	-0.177333704	0.089186032	0.127479948	0.186110397	0.068501263	0.087931567	0.065365714	0.008742209	0.500854085	0.94720491	Bacteria.Firmicutes.Clostridia.Clostridiales.Lachnospiraceae.Dorea	ATRIP
258399	ENSG00000164053	rs3135941	0.413258929	0.873285714	0.218700514	0.520961928	-0.316102528	-0.087266447	0.117832733	-0.081166809	0.383872246	0.545017849	0.094873635	0.125768725	0.780124517	0.674866714	0.999330493	0.996754281	Bacteria.Proteobacteria	ATRIP
258400	ENSG00000164053	rs3135941	0.708472509	0.109488531	0.080471048	0.271839938	0.050627077	-0.344656494	0.085723147	-0.065835536	0.134806965	0.212393434	0.048276967	0.059405211	0.364683941	0.048022482	0.999492402	0.999741582	Bacteria.Proteobacteria.Gammaproteobacteria.Enterobacteriales.Enterobacteriaceae.Escherichia_Shigella	ATRIP
258401	ENSG00000164053	rs3135941	0.068666715	0.032393409	0.134636431	0.271585689	0.359233349	-0.68105673	0.091052308	-0.1184045	0.19404142	0.311498341	0.06010304	0.106782446	0.154763345	0.048063991	0.981446852	0.925873833	Bacteria.Proteobacteria.Gammaproteobacteria.Enterobacteriales.Enterobacteriaceae.Citrobacter	ATRIP
258402	ENSG00000164053	rs3135941	0.149460017	0.116583914	0.207932988	0.143906764	0.197317879	-0.316737046	0.077006175	0.17496421	0.135268584	0.199148292	0.060543194	0.118279878	0.097305356	0.035243275	0.959085903	0.935449612	Bacteria.Proteobacteria.Gammaproteobacteria.Pseudomonadales	ATRIP
258403	ENSG00000164053	rs3135941	0.218398628	0.823371091	0.708602381	0.109430544	0.189981095	-0.058484788	0.024181966	0.180996007	0.152862843	0.260959292	0.064420498	0.111519601	0.214299207	0.324467306	0.807392596	0.827680086	Bacteria.Bacteroidetes.Bacteroidia.Bacteroidales.Porphyromonadaceae.Odoribacter	ATRIP
258404	ENSG00000164053	rs3135941	0.226786002	0.101299193	0.472956358	0.564244861	0.25371235	-0.546829716	0.061918663	-0.077317661	0.207921615	0.328990188	0.085774008	0.133417846	0.3327935	0.10215098	0.99991226	0.988194298	Bacteria.Actinobacteria.Coriobacteriia.Coriobacteriales.Coriobacteriaceae.Collinsella	ATRIP
258405	ENSG00000164053	rs3135941	0.737728566	0.047545907	0.543848035	0.257312426	0.061345578	-0.815050437	-0.048236677	-0.206714639	0.182413717	0.403559759	0.079048857	0.180883927	0.543269196	0.05092553	0.835307986	0.942166966	Bacteria.Firmicutes.Clostridia.Clostridiales.Lachnospiraceae.Lachnospiraceae_ND3007_group	ATRIP
258406	ENSG00000164062	rs3197999	0.966822505	0.365480493	0.253214893	0.644153361	-0.005745405	0.120144147	0.058899487	0.023105383	0.137600074	0.131831506	0.051092602	0.049789365	0.344985444	0.109548999	0.886764336	0.887805232	Bacteria.Proteobacteria.Betaproteobacteria.Burkholderiales.Alcaligenaceae.Parasutterella	APEH
258407	ENSG00000164062	rs3197999	0.574409662	0.303653175	0.781195774	0.926741279	-0.083280532	0.143090882	-0.018769247	0.007170293	0.14755015	0.138006955	0.067293862	0.077682207	0.265780838	0.091699877	0.998043854	0.98261409	Bacteria.Firmicutes.Clostridia.Clostridiales.Ruminococcaceaencultured	APEH
258408	ENSG00000164062	rs3197999	0.797091143	0.447733141	0.90816913	0.967311693	-0.050635906	0.124890684	0.007834142	-0.002587857	0.196133708	0.163506147	0.067653139	0.062906175	0.333235872	0.159953878	0.814589428	0.998995596	Bacteria.Firmicutes.Negativicutes.Selenomonadales.Acidaminococcaceae.Phascolarctobacterium	APEH
258409	ENSG00000164062	rs3197999	0.270371795	0.267459481	0.310354948	0.604043155	-0.255343624	0.226629647	-0.085929741	0.036866025	0.229692165	0.202614689	0.084042386	0.070741681	0.347996619	0.185961836	0.981084248	0.998600531	Bacteria.Firmicutes.Clostridia.Clostridiales.Ruminococcaceae.Ruminiclostridium_6	APEH
258410	ENSG00000164062	rs3197999	0.847283711	0.848918748	0.719230954	0.23042011	-0.032593826	0.030763889	0.024516001	-0.077756482	0.168569664	0.160849248	0.067901458	0.064227993	0.482655975	0.302376273	0.602708786	0.877466067	Bacteria.Firmicutes.Clostridia.Clostridiales.Christensenellaceae.Christensenellaceae_R_7_group	APEH
258411	ENSG00000164062	rs3197999	0.927901308	0.434515026	0.312445313	0.84827357	0.014151798	0.117367363	0.067811093	-0.012774758	0.155792989	0.149254272	0.066611121	0.06650536	0.433244108	0.155240537	0.885625088	0.907101516	Bacteria.Proteobacteria.Gammaproteobacteria.Pseudomonadales.Pseudomonadaceae.Pseudomonas	APEH
258412	ENSG00000164062	rs3197999	0.094433122	0.126586984	0.076288695	0.34724471	-0.345074683	0.284377364	-0.144562463	0.070221663	0.20331399	0.183760175	0.080253036	0.074166961	0.172645491	0.081380789	0.996596763	0.999791394	Bacteria.Firmicutes.Clostridia.Clostridiales.Ruminococcaceae.Ruminococcaceae_UCG_005	APEH
258413	ENSG00000164062	rs3197999	0.72606627	0.657376231	0.715646313	0.373995894	-0.053853109	0.068402462	-0.017667007	0.050504007	0.153043827	0.153510912	0.048286979	0.056417944	0.424373985	0.247003573	0.997282517	0.999171204	Bacteria.Proteobacteria.Gammaproteobacteria.Enterobacteriales.Enterobacteriaceae	APEH
258414	ENSG00000164062	rs3197999	0.8737047	0.535065358	0.664820616	0.828386338	0.045909634	0.145101971	0.041067193	0.016901603	0.287685619	0.232680228	0.094352452	0.07765621	0.582679458	0.301469305	0.997594253	0.968948848	Bacteria.Firmicutes.Erysipelotrichia.Erysipelotrichales.Erysipelotrichaceae.Faecalitalea	APEH
258415	ENSG00000164062	rs3197999	0.531634687	0.206052479	0.271574534	0.841967659	-0.087221696	0.175022365	-0.06818132	0.012983369	0.138694771	0.13702907	0.061487503	0.064859664	0.220850963	0.058353598	0.998525812	0.997174658	Bacteria.Proteobacteria.Deltaproteobacteria.Desulfovibrionales.Desulfovibrionaceae	APEH
258416	ENSG00000164062	rs3197999	0.483964832	0.500451626	0.60137778	0.931525767	-0.141189071	0.146528745	0.047516287	-0.008347241	0.200560737	0.216257528	0.090509309	0.096769608	0.419950471	0.246886591	0.962969945	0.933837527	Bacteria.Firmicutes.Bacilli	APEH
258417	ENSG00000164062	rs3197999	0.765080911	0.614475147	0.969745525	0.859166311	-0.071495331	0.111900741	0.003107871	0.013899107	0.238261738	0.221089273	0.081627529	0.078023085	0.521609346	0.260770879	0.902899381	0.913384565	Bacteria.Firmicutes.Negativicutes.Selenomonadales.Veillonellaceae	APEH
258418	ENSG00000164062	rs3197999	0.504963226	0.609041608	0.605015493	0.975442029	-0.206972104	0.151276158	-0.060345722	0.003408233	0.308718635	0.294349935	0.116109181	0.110290047	0.60479126	0.470343078	0.844263297	0.943399909	Bacteria.Firmicutes.Clostridia.Clostridiales.Ruminococcaceae.Anaerotruncus	APEH
258419	ENSG00000164062	rs3197999	0.692896579	0.469582735	0.349647294	0.307744263	-0.054356846	0.103334247	0.071766899	-0.078685572	0.137026512	0.142056457	0.076180361	0.076539849	0.288802822	0.12835791	0.924475198	0.99223971	Bacteria.Actinobacteria.Actinobacteria.Bifidobacteriales.Bifidobacteriaceae	APEH
258420	ENSG00000164062	rs3197999	0.625997198	0.863706425	0.754055058	0.573133363	-0.086204395	0.035344431	-0.018355244	-0.038074299	0.176036292	0.205086548	0.058340298	0.067232279	0.374088349	0.375996002	0.760965778	0.901197711	Bacteria.Firmicutes.Clostridia.Clostridiales.Lachnospiraceae.Lachnospiraceae_UCG_010	APEH
258421	ENSG00000164062	rs3197999	0.618739861	0.274544819	0.856066584	0.632841204	-0.084692879	0.175375435	-0.014516445	0.03352471	0.169374264	0.159149342	0.079714428	0.06984365	0.314918419	0.116863478	0.992687066	0.998719086	Bacteria.Firmicutes.Bacilli.Bacillales.Family_XI.Gemella	APEH
258422	ENSG00000164062	rs3197999	0.429108043	0.210183004	0.312707102	0.47690199	-0.115137321	0.17846955	-0.061101625	0.04356829	0.144701083	0.141018546	0.06005312	0.060897563	0.20558563	0.067614994	0.995339941	0.95533137	Bacteria.Proteobacteria.Deltaproteobacteria.Desulfovibrionales.Desulfovibrionaceae.Bilophila	APEH
258423	ENSG00000164062	rs3197999	0.488261321	0.432544939	0.591482177	0.779102892	-0.231563218	0.216721564	0.044353269	-0.020071247	0.332207831	0.27441766	0.082233338	0.071261837	0.747640442	0.390614319	0.998803525	0.997226571	Bacteria.Firmicutes.Clostridia.Clostridiales.Lachnospiraceae.Eubacterium_rectale_group	APEH
258424	ENSG00000164062	rs3197999	0.853457052	0.508696587	0.286886063	0.496059301	-0.026255833	0.10613382	0.051252872	-0.036613484	0.141582436	0.159710607	0.047730722	0.053485192	0.310482124	0.143583823	0.955858825	0.966245262	Bacteria.Firmicutes.Clostridia.Clostridiales.Lachnospiraceae.Tyzzerella	APEH
258425	ENSG00000164062	rs3197999	0.825849311	0.487673532	0.870682709	0.936215425	-0.043879689	0.124739093	0.012319169	-0.005360751	0.198624951	0.178712096	0.07537637	0.06672761	0.504215565	0.253205137	0.773832087	0.998431627	Bacteria.Firmicutes.Clostridia.Clostridiales.Ruminococcaceae.Ruminococcus_1	APEH
258426	ENSG00000164062	rs3197999	0.170197838	0.192706974	0.136060884	0.355564736	-0.252784245	0.230913993	-0.101658801	0.058512744	0.182260324	0.175430831	0.067353682	0.062884356	0.235144402	0.147642334	0.997329664	0.92426646	Bacteria.Firmicutes.Negativicutes.Selenomonadales.Veillonellaceae.Megasphaera	APEH
258427	ENSG00000164062	rs3197999	0.695509089	0.480201204	0.921788564	0.930371808	-0.0606211	0.126656043	-0.005910428	0.006379585	0.154200712	0.178371491	0.059965984	0.072729719	0.386832526	0.181592646	0.809116411	0.994680072	Bacteria.Proteobacteria.Betaproteobacteria.Burkholderiales	APEH
258428	ENSG00000164062	rs3197999	0.735822459	0.442762459	0.841487392	0.596783802	-0.050836516	0.112523519	0.012217899	-0.033325323	0.150031031	0.145707779	0.060848223	0.062683339	0.270678471	0.123296343	0.99935717	0.960853802	Bacteria.Firmicutes.Erysipelotrichia.Erysipelotrichales.Erysipelotrichaceae.Erysipelotrichaceae_UCG_003	APEH
258429	ENSG00000164062	rs3197999	0.84028272	0.513567729	0.809494187	0.8943458	-0.037435793	0.118448765	0.022957829	-0.01318791	0.185014065	0.180316181	0.094842748	0.098913176	0.520354951	0.235172514	0.998820086	0.961415255	Bacteria.Firmicutes.Clostridia.Clostridiales.Family_XIII	APEH
258430	ENSG00000164062	rs3197999	0.446099749	0.184282909	0.517200688	0.345321778	-0.115741055	0.242079379	-0.059544793	0.096195455	0.150981402	0.180394434	0.091435853	0.101192978	0.304014073	0.082462997	0.999739884	0.89253941	Bacteria.Actinobacteria.Coriobacteriia.Coriobacteriales.Coriobacteriaceae	APEH
258431	ENSG00000164062	rs3197999	0.835282781	0.484708542	0.332110378	0.900032629	0.03607476	0.126101027	0.058652045	-0.008060402	0.172798932	0.179434297	0.060022666	0.06391468	0.474376781	0.199930515	0.99714486	0.996602117	Bacteria.Firmicutes.Clostridia.Clostridiales.Clostridiaceae_1.Clostridium_sensu_stricto_1	APEH
258432	ENSG00000164062	rs3197999	0.785366794	0.947870683	0.858443256	0.890904651	-0.173995033	0.047312454	0.020536386	0.018496955	0.636272676	0.72085298	0.114686439	0.13432973	0.954184916	0.805418993	0.999826541	0.999832315	Bacteria.Firmicutes.Clostridia.Clostridiales.Lachnospiraceae	APEH
258433	ENSG00000164062	rs3197999	0.798921496	0.720034874	0.43241333	0.746728786	0.052134256	0.072509279	-0.067127329	0.031626787	0.203817414	0.201430178	0.084973697	0.097513882	0.449593663	0.371465584	0.888660174	0.866226728	Bacteria.Firmicutes.Erysipelotrichia.Erysipelotrichales	APEH
258434	ENSG00000164062	rs3197999	0.194850449	0.689652645	0.032838189	0.180612085	0.265692105	-0.073736751	0.157010551	-0.089194262	0.202838534	0.183830449	0.072003227	0.065903257	0.226373409	0.308452501	0.605999281	0.967801773	Bacteria.Firmicutes.Clostridia.Clostridiales.Ruminococcaceae.Ruminococcus_2	APEH
258435	ENSG00000164062	rs3197999	0.646951455	0.349042375	0.828951325	0.783397597	-0.063710293	0.129468611	-0.011210139	0.017171234	0.138458555	0.137256994	0.05167905	0.062206924	0.231566002	0.094998515	0.999305472	0.894246648	Bacteria.Bacteroidetes.Bacteroidia.Bacteroidales.Rikenellaceae.Alistipes	APEH
258436	ENSG00000164062	rs3197999	0.858999903	0.439679656	0.569806895	0.909944516	-0.027230344	0.110612407	-0.038598841	0.007561147	0.152676058	0.142265237	0.067570267	0.066588703	0.391911839	0.118351414	0.977260763	0.99421939	Bacteria.Firmicutes.Negativicutes.Selenomonadales.Veillonellaceae.Veillonella	APEH
258437	ENSG00000164062	rs3197999	0.358964843	0.694823397	0.420863222	0.936525434	-0.355143073	0.180544156	0.056215111	-0.006917497	0.384403068	0.458159089	0.069396491	0.086526572	0.817775082	0.673853712	0.999973618	0.995427078	Bacteria.Bacteroidetes.Bacteroidia.Bacteroidales.Bacteroidaceae.Bacteroides	APEH
258438	ENSG00000164062	rs3197999	0.28698028	0.215426681	0.29962381	0.491175442	-0.203548662	0.227498915	0.069040355	-0.041364658	0.189597977	0.181856873	0.066030129	0.059744167	0.237160689	0.095987277	0.643466152	0.940799143	Bacteria.Firmicutes.Clostridia.Clostridiales.Lachnospiraceae.Lachnoclostridium	APEH
258439	ENSG00000164062	rs3197999	0.369520199	0.670937898	0.430226498	0.654793658	-0.196790868	0.088422304	-0.055645709	-0.030584956	0.217774368	0.207176738	0.070104417	0.06809016	0.326590044	0.290857595	0.828281271	0.963691268	Bacteria.Bacteroidetes.Bacteroidia.Bacteroidales.Prevotellaceae.Prevotella_9	APEH
258440	ENSG00000164062	rs3197999	0.369669029	0.646679718	0.134541802	0.212415877	0.200198343	-0.111084188	0.13623266	-0.121383033	0.221614502	0.241214449	0.089904088	0.096387248	0.423161782	0.353692551	0.998891856	0.999590371	Bacteria.Firmicutes.Bacilli.Bacillales.Staphylococcaceae.Staphylococcus	APEH
258441	ENSG00000164062	rs3197999	0.573329658	0.225410942	0.302149578	0.833731914	-0.076302178	0.166357293	0.05766381	0.011995176	0.134804902	0.135924832	0.055440949	0.056913224	0.23269153	0.069699423	0.852864773	0.937634046	Bacteria.Fusobacteria.Fusobacteriia.Fusobacteriales.Fusobacteriaceae.Fusobacterium	APEH
258442	ENSG00000164062	rs3197999	0.497982834	0.269549991	0.625117775	0.618487939	-0.11432157	0.182514265	0.042426001	-0.044031524	0.167752522	0.163895037	0.086416747	0.087993757	0.360043436	0.117217772	0.976314705	0.988800058	Bacteria.Firmicutes.Bacilli.Lactobacillales.Streptococcaceae.Streptococcus	APEH
258443	ENSG00000164062	rs3197999	0.519787934	0.512527937	0.655641951	0.97959719	-0.154962811	0.15464068	0.031882234	-0.002006533	0.239439324	0.234829533	0.071165495	0.078158753	0.496171729	0.268940808	0.9994853	0.999502343	Bacteria.Firmicutes.Clostridia.Clostridiales.Lachnospiraceae.Ruminococcus_gnavus_group	APEH
258444	ENSG00000164062	rs3197999	0.489115539	0.295325944	0.571646739	0.854887845	-0.098028732	0.142514374	-0.033018367	-0.011452525	0.140912741	0.135083276	0.058078634	0.062372823	0.222742024	0.072276036	0.559888411	0.995819926	Bacteria.Firmicutes.Clostridia.Clostridiales.Lachnospiraceae.Lachnospira	APEH
258445	ENSG00000164062	rs3197999	0.674915652	0.332800481	0.258283851	0.198892798	-0.057317662	0.130567577	-0.090237076	0.117383762	0.136044936	0.133811023	0.079124132	0.090438076	0.25053718	0.084849493	0.999276643	0.988728768	Bacteria.Firmicutes.Clostridia.Clostridiales.Ruminococcaceae.Ruminiclostridium_5	APEH
258446	ENSG00000164062	rs3197999	0.132505474	0.048792527	0.147511912	0.088130997	-0.402654638	0.467147415	-0.139218642	0.145261317	0.264310408	0.232632246	0.094975086	0.08389991	0.25234456	0.069258182	0.958034317	0.997513341	Bacteria.Firmicutes.Clostridia.Clostridiales.Lachnospiraceae.Eubacterium_xylanophilum_group	APEH
258447	ENSG00000164062	rs3197999	0.292906732	0.094778482	0.283686859	0.153415866	-0.182292262	0.287447835	0.067625553	-0.099071533	0.171916024	0.169542207	0.062557708	0.068587732	0.263639831	0.064943926	0.433923729	0.902313357	Bacteria.Firmicutes.Clostridia.Clostridiales.Lachnospiraceae.Anaerostipes	APEH
258448	ENSG00000164062	rs3197999	0.102196527	0.102927031	0.088434329	0.216851146	-0.352367413	0.359668141	-0.125776595	0.100509895	0.212563668	0.217439162	0.072716805	0.080597625	0.195919157	0.112039106	0.999878354	0.954088273	Bacteria.Bacteroidetes.Bacteroidia.Bacteroidales.Porphyromonadaceae.Barnesiella	APEH
258449	ENSG00000164062	rs3197999	0.196291222	0.022843619	0.180666981	0.02606762	-0.244043396	0.418540505	-0.091934024	0.143969569	0.18692063	0.179523284	0.067936268	0.06321992	0.238426183	0.02811021	0.999858829	0.852542293	Bacteria.Proteobacteria.Betaproteobacteria.Neisseriales.Neisseriaceae.Eikenella	APEH
258450	ENSG00000164062	rs3197999	0.248228419	0.149459863	0.153782693	0.251959832	-0.182825564	0.238505697	-0.109796785	0.092805455	0.156915628	0.16350427	0.076081772	0.080289624	0.185377811	0.068423355	0.945687051	0.843195115	Bacteria.Firmicutes.Bacilli.Lactobacillales.Carnobacteriaceae.Granulicatella	APEH
258451	ENSG00000164062	rs3197999	0.876811684	0.552648175	0.693755436	0.758162058	-0.026773828	0.103754632	0.020216515	-0.016010762	0.172041749	0.1738227	0.051113957	0.051782064	0.501845646	0.22926703	0.880544813	0.998607976	Bacteria.Firmicutes.Clostridia.Clostridiales.Lachnospiraceae.Tyzzerella_4	APEH
258452	ENSG00000164062	rs3197999	0.982188198	0.563858955	0.243158856	0.242816833	-0.003412765	0.081621426	0.110757765	-0.123517711	0.152275968	0.140704578	0.094035449	0.104791988	0.45595496	0.170902908	0.999672451	0.998587032	Bacteria.Firmicutes.Clostridia.Clostridiales.Ruminococcaceae.Butyricicoccus	APEH
258453	ENSG00000164062	rs3197999	0.647320745	0.348104557	0.824711892	0.792385074	-0.063642746	0.129736212	-0.011490334	0.016423628	0.138467396	0.137271524	0.051668778	0.062140124	0.2303571	0.093026689	0.996960949	0.910278221	Bacteria.Bacteroidetes.Bacteroidia.Bacteroidales.Rikenellaceae	APEH
258454	ENSG00000164062	rs3197999	0.775603671	0.85361845	0.47067058	0.559908791	0.065515807	0.038351772	0.073119915	-0.053661942	0.228883157	0.207039495	0.100767573	0.09157419	0.575900198	0.374210618	0.99792254	0.986607256	Bacteria.Firmicutes.Clostridia.Clostridiales.Family_XIII.Family_XIII_AD3011_group	APEH
258455	ENSG00000164062	rs3197999	0.675063237	0.25118633	0.940685918	0.528292139	-0.071616397	0.212763592	0.004161579	0.042235679	0.170065356	0.183766971	0.055713464	0.066615588	0.366298728	0.119992901	0.963437541	0.99789802	Bacteria.Verrucomicrobia	APEH
258456	ENSG00000164062	rs3197999	0.824008175	0.306860411	0.838687818	0.545937459	-0.044183066	0.192193	-0.016545098	-0.050033636	0.197870853	0.186607939	0.080948893	0.082421974	0.419869465	0.160468108	0.926890345	0.927561557	Bacteria.Firmicutes.Clostridia.Clostridiales.Lachnospiraceae.Blautia	APEH
258457	ENSG00000164062	rs3197999	0.569646814	0.278309939	0.608600114	0.86330826	-0.079732274	0.150148597	0.027079819	-0.008697565	0.139519501	0.137338824	0.052626303	0.050319246	0.236164617	0.080097085	0.82427137	0.869056696	Bacteria.Firmicutes.Negativicutes.Selenomonadales.Veillonellaceae.Dialister	APEH
258458	ENSG00000164062	rs3197999	0.964486312	0.343953671	0.588401698	0.6874044	-0.00778087	0.156247305	-0.033381454	-0.024825882	0.174082589	0.163895974	0.061379295	0.06142226	0.52153233	0.158665489	0.926831325	0.997216401	Bacteria.Firmicutes.Clostridia.Clostridiales.Ruminococcaceae.Subdoligranulum	APEH
258459	ENSG00000164062	rs3197999	0.29082784	0.471418108	0.344508741	0.964185341	-0.266053358	0.163955756	-0.080545477	0.003471491	0.249821463	0.22633238	0.084586293	0.077015054	0.3388683	0.281010457	0.998896274	0.99936681	Bacteria.Proteobacteria.Deltaproteobacteria.Desulfovibrionales.Desulfovibrionaceae.Desulfovibrio	APEH
258460	ENSG00000164062	rs3197999	0.218678448	0.133120332	0.109045909	0.195811998	-0.192467166	0.246666784	-0.128484714	0.106803593	0.154958424	0.162178536	0.079077491	0.081715535	0.178758259	0.060361071	0.991744893	0.856262504	Bacteria.Firmicutes.Bacilli.Lactobacillales.Carnobacteriaceae	APEH
258461	ENSG00000164062	rs3197999	0.771872732	0.514451323	0.142566304	0.593516664	0.044291978	0.096482274	0.107059422	-0.039114577	0.152133923	0.147186022	0.072128532	0.072921214	0.371583631	0.111075828	0.366846289	0.971631907	Bacteria.Firmicutes.Clostridia.Clostridiales.Peptostreptococcaceae.Intestinibacter	APEH
258462	ENSG00000164062	rs3197999	0.244079922	0.215467014	0.262266043	0.741527042	-0.224734871	0.20725714	-0.094256141	0.024701457	0.191181276	0.165690847	0.083348495	0.074572174	0.201610369	0.088780561	0.755837052	0.983121182	Bacteria.Firmicutes.Clostridia.Clostridiales.Lachnospiraceae.Eubacterium_eligens_group	APEH
258463	ENSG00000164062	rs3197999	0.650213832	0.935640555	0.730459992	0.867155312	-0.247500544	0.049555621	0.032661787	0.018669921	0.543270557	0.611318672	0.094398171	0.111173047	0.959460813	0.721178806	0.997675757	0.947294817	Bacteria.Bacteroidetes	APEH
258464	ENSG00000164062	rs3197999	0.631555001	0.545369483	0.353309912	0.965667387	0.11846886	0.155210795	-0.051443878	-0.002378004	0.245879879	0.255321302	0.055027199	0.055034915	0.601608668	0.408059012	0.933510253	0.940933325	Bacteria.Firmicutes.Clostridia.Clostridiales.Ruminococcaceae.Faecalibacterium	APEH
258465	ENSG00000164062	rs3197999	0.8504502	0.844356511	0.713181392	0.231194656	-0.031902218	0.031654191	0.025062805	-0.077473926	0.168530311	0.160591496	0.067884767	0.064102163	0.482332618	0.295620155	0.600730089	0.883097548	Bacteria.Firmicutes.Clostridia.Clostridiales.Christensenellaceae	APEH
258466	ENSG00000164062	rs3197999	0.560914643	0.290157402	0.699703043	0.846842319	-0.083635056	0.148769048	-0.027839069	0.013032346	0.143090897	0.139496967	0.071855591	0.067204327	0.213805452	0.088969033	0.992052328	0.997201293	Bacteria.Firmicutes.Clostridia.Clostridiales.Lachnospiraceae.Coprococcus_1	APEH
258467	ENSG00000164062	rs3197999	0.826173499	0.3286367	0.465246099	0.989426081	-0.031712406	0.140455097	0.052041941	-0.000938073	0.143820944	0.142701037	0.07084726	0.070511056	0.279888642	0.078511368	0.990263512	0.947207736	Bacteria.Proteobacteria.Gammaproteobacteria.Pseudomonadales	APEH
258468	ENSG00000164062	rs3197999	0.724509281	0.439762645	0.789473954	0.875875685	-0.052619811	0.125212068	-0.015129254	0.010128851	0.148657404	0.161072091	0.056432104	0.064590543	0.351805299	0.164044905	0.816754163	0.935568656	Bacteria.Proteobacteria.Betaproteobacteria.Burkholderiales.Alcaligenaceae	APEH
258469	ENSG00000164062	rs3197999	0.692265811	0.308488006	0.845825745	0.719401832	-0.060896169	0.159133722	-0.010821697	-0.022305374	0.153179337	0.155034298	0.055431912	0.061818055	0.334273651	0.118338519	0.813328893	0.865041466	Bacteria.Firmicutes.Clostridia.Clostridiales.Lachnospiraceae.Roseburia	APEH
258470	ENSG00000164062	rs3197999	0.242888495	0.107692869	0.058966111	0.051580743	-0.169567231	0.225461097	0.144227814	-0.142574657	0.143882352	0.138221318	0.075032875	0.071893647	0.145568296	0.047796109	0.920183094	0.750071951	Bacteria.Firmicutes.Clostridia.Clostridiales.Lachnospiraceae.Fusicatenibacter	APEH
258471	ENSG00000164062	rs3197999	0.61812435	0.334646659	0.988577812	0.886181253	-0.069643101	0.132522976	0.000889658	0.008071666	0.139032294	0.136338466	0.061905385	0.056169912	0.23341973	0.108767701	0.945022922	0.995634428	Bacteria.Proteobacteria.Gammaproteobacteria.Pasteurellales.Pasteurellaceae.Haemophilus	APEH
258472	ENSG00000164062	rs3197999	0.778365891	0.918996042	0.82954572	0.966634877	-0.25656056	0.101775892	0.031009597	0.006713464	0.907792122	0.996880156	0.143461604	0.159879985	0.999435429	0.99856402	0.999968393	0.999515331	Bacteria.Firmicutes	APEH
258473	ENSG00000164062	rs3197999	0.741321244	0.608821623	0.877169485	0.791207538	-0.053680892	0.098995099	-0.00961062	0.020020278	0.161925478	0.192504035	0.06193675	0.075310871	0.444814434	0.224757714	0.836061756	0.996359602	Bacteria.Proteobacteria.Betaproteobacteria	APEH
258474	ENSG00000164062	rs3197999	0.690591331	0.211898618	0.906570548	0.441153464	-0.067750819	0.231400598	0.00653429	0.05132245	0.169448314	0.183539133	0.055458115	0.066223026	0.355444958	0.107429967	0.997974355	0.998439902	Bacteria.Verrucomicrobia.Verrucomicrobiae.Verrucomicrobiales.Verrucomicrobiaceae.Akkermansia	APEH
258475	ENSG00000164062	rs3197999	0.817377474	0.707547435	0.450305305	0.759279423	0.047186389	0.075768387	-0.06463314	0.030012398	0.203515041	0.201082307	0.085100729	0.097531578	0.453897924	0.362835177	0.879099353	0.862958227	Bacteria.Firmicutes.Erysipelotrichia.Erysipelotrichales.Erysipelotrichaceae	APEH
258476	ENSG00000164062	rs3197999	0.537557793	0.310747855	0.558254395	0.993886951	-0.086884048	0.139951487	-0.036662069	-0.000466915	0.140181326	0.136989687	0.062300368	0.060707862	0.225774622	0.093070033	0.918617285	0.976759137	Bacteria.Firmicutes.Clostridia.Clostridiales.Ruminococcaceae.Ruminococcaceae_UCG_002	APEH
258477	ENSG00000164062	rs3197999	0.701839634	0.454013798	0.323643299	0.325256015	-0.052739275	0.107069066	0.075750555	-0.075844982	0.137151955	0.142141023	0.076165668	0.076517149	0.302651985	0.114604328	0.853698852	0.976482596	Bacteria.Actinobacteria.Actinobacteria.Bifidobacteriales.Bifidobacteriaceae.Bifidobacterium	APEH
258478	ENSG00000164062	rs3197999	0.641879433	0.338901383	0.880483263	0.818079392	-0.065350464	0.131579698	-0.009381198	0.012981116	0.139860111	0.136573919	0.062148042	0.056207579	0.226631794	0.109299969	0.953571994	0.992937443	Bacteria.Proteobacteria.Gammaproteobacteria.Pasteurellales.Pasteurellaceae	APEH
258479	ENSG00000164062	rs3197999	0.627183366	0.878358722	0.248312599	0.499514837	0.095196641	0.029825928	-0.08383739	0.052761725	0.195070198	0.194111162	0.071968941	0.077698922	0.429433106	0.383465691	0.99759175	0.986746924	Bacteria.Firmicutes.Clostridia.Clostridiales.Lachnospiraceae.Lachnospiraceae_UCG_008	APEH
258480	ENSG00000164062	rs3197999	0.775843493	0.547598005	0.548749217	0.425315071	-0.041929435	0.088920483	-0.029457505	0.043966391	0.146643972	0.147091079	0.04886902	0.05480186	0.385966357	0.164381552	0.999492402	0.999741582	Bacteria.Proteobacteria.Gammaproteobacteria.Enterobacteriales.Enterobacteriaceae.Escherichia_Shigella	APEH
258481	ENSG00000164062	rs3197999	0.462628141	0.393399145	0.209205185	0.867605683	-0.103586115	0.122402618	-0.066314112	-0.008879965	0.140189787	0.142464572	0.052284721	0.05305878	0.195943348	0.107589339	0.657730178	0.996510265	Bacteria.Proteobacteria.Betaproteobacteria.Burkholderiales.Alcaligenaceae.Sutterella	APEH
258482	ENSG00000164062	rs3197999	0.821470076	0.391892876	0.965637313	0.757795531	-0.052205412	0.177923271	0.004076163	0.02929569	0.230417491	0.206423422	0.09425333	0.094600115	0.616047198	0.268717742	0.999697332	0.909173075	Bacteria.Firmicutes.Clostridia.Clostridiales.Ruminococcaceae.Ruminococcaceae_UCG_013	APEH
258483	ENSG00000164062	rs3197999	0.255379402	0.231369586	0.221595048	0.60735043	-0.192632716	0.192817948	-0.08378032	0.036413765	0.167871042	0.159598655	0.067885704	0.070519156	0.193414988	0.105988812	0.84046819	0.998819627	Bacteria.Firmicutes.Clostridia.Clostridiales.Ruminococcaceae.Ruminococcaceae_UCG_003	APEH
258484	ENSG00000164062	rs3197999	0.438820701	0.817589966	0.152532783	0.203790014	0.164758712	-0.044586129	0.122635801	-0.099932246	0.211506792	0.192528239	0.084716139	0.077844539	0.470635268	0.389289812	0.985502235	0.928893438	Bacteria.Firmicutes.Clostridia.Clostridiales.Ruminococcaceae.Eubacterium_coprostanoligenes_group	APEH
258485	ENSG00000164062	rs3197999	0.480098157	0.170139604	0.602967645	0.333445856	-0.106453572	0.245298315	-0.048249359	0.101733396	0.149884748	0.176838424	0.092309841	0.10440086	0.315002479	0.075121372	0.999005033	0.909856934	Bacteria.Actinobacteria.Coriobacteriia.Coriobacteriales	APEH
258486	ENSG00000164062	rs3197999	0.625276756	0.28014424	0.589186395	0.914873053	-0.067426322	0.147718174	0.039306241	0.00882038	0.137402693	0.135636945	0.072426021	0.082194803	0.249058126	0.090445573	0.999670759	0.996530704	Bacteria.Firmicutes.Clostridia.Clostridiales.Ruminococcaceae.Flavonifractor	APEH
258487	ENSG00000164062	rs3197999	0.857354851	0.48632008	0.315873712	0.854355905	0.030245328	0.122989136	0.059527296	-0.011590757	0.167603582	0.175656249	0.058892932	0.062892454	0.464528976	0.176543152	0.968603562	0.99999132	Bacteria.Firmicutes.Clostridia.Clostridiales.Clostridiaceae_1	APEH
258488	ENSG00000164062	rs3197999	0.235298546	0.197835597	0.027778228	0.703011252	-0.162950227	0.171864294	-0.123830008	0.020654082	0.13602777	0.132096913	0.055012718	0.053935085	0.123031199	0.068735967	0.938177527	0.997181136	Bacteria.Bacteroidetes.Bacteroidia.Bacteroidales.Prevotellaceae	APEH
258489	ENSG00000164062	rs3197999	0.785208145	0.285281634	0.945102768	0.028807674	-0.054182949	-0.223802945	-0.005547777	-0.194454731	0.197988477	0.207724007	0.080257795	0.086974754	0.522004025	0.208713391	0.910777643	0.682148368	Bacteria.Firmicutes.Clostridia.Clostridiales.Ruminococcaceae.Ruminiclostridium_9	APEH
258490	ENSG00000164062	rs3197999	0.711297955	0.900440228	0.988195319	0.545401892	-0.082175858	0.028044694	0.000981297	0.043973724	0.221059281	0.22329478	0.066069327	0.072342497	0.595601555	0.380855443	0.996566686	0.997858307	Bacteria.Proteobacteria.Gammaproteobacteria	APEH
258491	ENSG00000164062	rs3197999	0.992566224	0.426623357	0.725652959	0.841258704	-0.002162745	0.175579953	0.032385889	0.016608318	0.231237959	0.219474188	0.091892049	0.082592819	0.626359791	0.270811521	0.997947728	0.998788642	Bacteria.Actinobacteria.Actinobacteria.Micrococcales	APEH
258492	ENSG00000164062	rs3197999	0.576794214	0.439957388	0.777955009	0.981298898	-0.111978699	0.137206109	-0.020533174	-0.001542377	0.199641104	0.176576679	0.072514707	0.065546954	0.478386079	0.206558791	0.999985325	0.999758873	Bacteria.Firmicutes.Clostridia.Clostridiales.Ruminococcaceae.Ruminococcaceae_UCG_014	APEH
258493	ENSG00000164062	rs3197999	0.752738255	0.290137488	0.656237762	0.827598325	-0.045542113	0.165131117	0.023364144	0.013400349	0.143953749	0.154832816	0.052248726	0.061283343	0.375018878	0.097221493	0.955938631	0.979585985	Bacteria.Firmicutes.Erysipelotrichia.Erysipelotrichales.Erysipelotrichaceae.Erysipelatoclostridium	APEH
258494	ENSG00000164062	rs3197999	0.55764018	0.226039199	0.327884117	0.832957657	-0.079595389	0.165898365	0.054614384	0.012125382	0.135046174	0.135735595	0.055400787	0.057260295	0.224879603	0.07081543	0.854533562	0.94241232	Bacteria.Fusobacteria.Fusobacteriia.Fusobacteriales	APEH
258495	ENSG00000164062	rs3197999	0.650943532	0.936243567	0.731298114	0.866481364	-0.246872623	0.049072946	0.032549295	0.018761903	0.543107845	0.61110265	0.094378628	0.11115142	0.959504824	0.7237504	0.997187614	0.944142772	Bacteria.Bacteroidetes.Bacteroidia.Bacteroidales	APEH
258496	ENSG00000164062	rs3197999	0.573117745	0.306871837	0.296762686	0.50194011	-0.077393132	0.138389344	0.058616637	-0.038603682	0.136656602	0.134370998	0.055727132	0.05717323	0.244944758	0.07507046	0.680421459	0.903004347	Bacteria.Firmicutes.Clostridia.Clostridiales.Lachnospiraceae.Lachnospiraceae_NK4A136_group	APEH
258497	ENSG00000164062	rs3197999	0.595756344	0.209073816	0.879801226	0.39344741	-0.072947802	0.182880843	0.009289648	-0.057110408	0.13682726	0.144148536	0.06118963	0.0664777	0.221987572	0.068527523	0.785932681	0.950422487	Bacteria.Firmicutes.Clostridia.Clostridiales.Lachnospiraceae.Dorea	APEH
258498	ENSG00000164062	rs3197999	0.825777081	0.717684852	0.672035847	0.399283564	0.070792301	-0.122298144	-0.04459834	0.093824937	0.320311993	0.336787383	0.104867697	0.110579777	0.732694439	0.504875558	0.913737661	0.873047632	Bacteria.Firmicutes.Negativicutes.Selenomonadales	APEH
258499	ENSG00000164062	rs3197999	0.673781865	0.904781258	0.566364573	0.910406907	0.234557994	0.069070494	-0.063683661	0.012830555	0.554673872	0.575149889	0.110493474	0.113580466	0.917100185	0.781774041	0.999135888	0.99931625	Bacteria.Firmicutes.Clostridia.Clostridiales.Ruminococcaceae	APEH
258500	ENSG00000164062	rs3197999	0.320573846	0.239813144	0.378434933	0.499389761	-0.217870919	0.244216649	-0.077882912	0.055951579	0.21766916	0.205860243	0.087820759	0.082372317	0.414724475	0.202632294	0.948905015	0.966332496	Bacteria.Firmicutes.Clostridia.Clostridiales.Ruminococcaceae.Ruminococcaceae_NK4A214_group	APEH
258501	ENSG00000164062	rs3197999	0.604208653	0.434130494	0.818652447	0.949189333	-0.094438445	0.14333176	0.020064842	-0.005627615	0.181299679	0.182119615	0.087159294	0.087970801	0.429437549	0.182263702	0.99152666	0.986418042	Bacteria.Firmicutes.Bacilli.Lactobacillales	APEH
258502	ENSG00000164062	rs3197999	0.564880475	0.302737475	0.570536177	0.89671738	-0.081278902	0.144291595	-0.032168544	0.007725875	0.140483018	0.13889954	0.056420409	0.059284832	0.20494939	0.095427675	0.998277807	0.999325446	Bacteria.Bacteroidetes.Bacteroidia.Bacteroidales.Porphyromonadaceae.Parabacteroides	APEH
258503	ENSG00000164062	rs3197999	0.968507084	0.431249375	0.143940181	0.439472534	-0.005593977	0.106697775	-0.082640312	0.042700671	0.141143903	0.134721689	0.055871509	0.054894913	0.363146875	0.107213864	0.904534519	0.97562022	Bacteria.Bacteroidetes.Bacteroidia.Bacteroidales.Porphyromonadaceae	APEH
258504	ENSG00000164062	rs3197999	0.903204161	0.273843619	0.691944824	0.588197035	-0.02089053	0.222646683	0.023240996	0.044390189	0.171107162	0.201749189	0.05839655	0.081576454	0.531430892	0.153711562	0.869349863	0.995071635	Bacteria.Firmicutes.Erysipelotrichia.Erysipelotrichales.Erysipelotrichaceae.Clostridium_innocuum_group	APEH
258505	ENSG00000164062	rs3197999	0.795180826	0.811505991	0.856627264	0.933362806	-0.210618766	0.21234979	0.023651893	-0.012207149	0.808029466	0.886803301	0.130393729	0.145428568	0.997454612	0.880155919	0.997650199	0.999159905	Bacteria.Firmicutes.Clostridia.Clostridiales	APEH
258506	ENSG00000164062	rs3197999	0.532205493	0.291241072	0.697205347	0.781854584	-0.111927579	0.164752829	-0.025179783	0.016497085	0.178229173	0.154834978	0.064427411	0.059330817	0.280758482	0.098165151	0.906677118	0.990319722	Bacteria.Firmicutes.Negativicutes.Selenomonadales.Acidaminococcaceae	APEH
258507	ENSG00000164062	rs3197999	0.553734762	0.225357364	0.760024822	0.452438892	-0.121846685	0.268635342	-0.023699137	0.060461642	0.204693977	0.219467075	0.077262332	0.079986114	0.41606381	0.13449551	0.835238337	0.996502544	Bacteria.Firmicutes.Clostridia.Clostridiales.Family_XI	APEH
258508	ENSG00000164062	rs3197999	0.865321653	0.49845928	0.119534292	0.695644744	0.024677094	0.094441206	0.118980419	-0.029607768	0.144923735	0.138734899	0.07542319	0.07534808	0.375262193	0.121394238	0.434404351	0.877807854	Bacteria.Firmicutes.Clostridia.Clostridiales.Peptostreptococcaceae	APEH
258509	ENSG00000164062	rs3197999	0.322822267	0.170231628	0.162021896	0.226910011	-0.146398959	0.195173541	0.096926979	-0.084344781	0.146949776	0.140733642	0.068529519	0.069140655	0.165475207	0.062457998	0.999694213	0.861056876	Bacteria.Firmicutes.Clostridia.Clostridiales.Lachnospiraceaencultured	APEH
258510	ENSG00000164062	rs3197999	0.216530942	0.083598812	0.115787525	0.047710177	-0.18997301	0.254911219	0.149275377	-0.205335512	0.152229611	0.145069679	0.093648295	0.101746214	0.120064773	0.032775269	0.614869948	0.815596199	Bacteria.Actinobacteria.Actinobacteria	APEH
258511	ENSG00000164062	rs3197999	0.555094266	0.216160611	0.307089853	0.875402038	-0.082063227	0.170900553	-0.064491276	0.010291032	0.138335846	0.136834759	0.062647131	0.065373195	0.227309086	0.06437015	0.997604342	0.996621608	Bacteria.Proteobacteria.Deltaproteobacteria	APEH
258512	ENSG00000164062	rs3197999	0.81374695	0.366677071	0.461895629	0.821267172	-0.034042235	0.127804345	0.065006212	-0.017327127	0.143909137	0.140589611	0.087832669	0.076387889	0.319279835	0.104436431	0.89797595	0.997132292	Bacteria.Firmicutes.Bacilli.Bacillales	APEH
258513	ENSG00000164062	rs3197999	0.524130039	0.346256234	0.680848575	0.799589919	-0.107944978	0.161295475	0.035770662	-0.022777008	0.168544925	0.170006376	0.086578042	0.089349719	0.390596141	0.140892434	0.988415778	0.993308085	Bacteria.Firmicutes.Bacilli.Lactobacillales.Streptococcaceae	APEH
258514	ENSG00000164062	rs3197999	0.604308089	0.413266075	0.915989678	0.729490004	-0.073873198	0.118071765	0.006843299	0.02956831	0.141858315	0.143387561	0.064621805	0.085138326	0.228510124	0.115128334	0.997117901	0.951675521	Bacteria.Firmicutes.Clostridia.Clostridiales.Lachnospiraceae.Eubacterium_hallii_group	APEH
258515	ENSG00000164062	rs3197999	0.804520443	0.311418583	0.770367099	0.628054374	-0.045227586	0.253378071	0.017082822	0.038894917	0.181992291	0.248362598	0.058280035	0.079903083	0.50489437	0.193284149	0.994527911	0.939058574	Bacteria.Proteobacteria.Gammaproteobacteria.Enterobacteriales.Enterobacteriaceae.Citrobacter	APEH
258516	ENSG00000164062	rs3197999	0.402752487	0.206422398	0.489790027	0.401512246	-0.156562211	0.267349183	-0.05589748	0.074421897	0.185892061	0.209486735	0.080475944	0.088130022	0.436828836	0.159483708	0.99991226	0.982046009	Bacteria.Actinobacteria.Coriobacteriia.Coriobacteriales.Coriobacteriaceae.Collinsella	APEH
258517	ENSG00000164062	rs3197999	0.381853502	0.496594924	0.401863071	0.957662393	-0.146833666	0.12443348	-0.056897423	0.003803762	0.166769076	0.182000181	0.067428138	0.071375333	0.293237421	0.230208127	0.727823808	0.944636569	Bacteria.Bacteroidetes.Bacteroidia.Bacteroidales.Porphyromonadaceae.Odoribacter	APEH
258518	ENSG00000164062	rs3197999	0.943095486	0.974158054	0.652993834	0.500775264	0.015877328	0.007572158	0.041179546	-0.067283758	0.221576262	0.232855508	0.091167126	0.09937747	0.603243835	0.345947038	0.850977059	0.959278531	Bacteria.Firmicutes.Clostridia.Clostridiales.Lachnospiraceae.Lachnospiraceae_ND3007_group	APEH
258519	ENSG00000164062	rs3197999	0.484087828	0.782624956	0.588737125	0.953809817	-0.298769455	0.116730244	0.057236349	0.006381549	0.42452542	0.421340869	0.10533681	0.10974828	0.792988784	0.657208491	0.999330493	0.997562661	Bacteria.Proteobacteria	APEH
258520	ENSG00000164062	rs3197999	0.146661673	0.057682897	0.115651944	0.085230402	-0.268141034	0.326980986	0.165614462	-0.194079323	0.182535568	0.169218752	0.103859249	0.11104551	0.132665723	0.032298902	0.646370456	0.840978603	Bacteria.Actinobacteria	APEH
258521	ENSG00000164066	rs12511932	0.109248284	0.184026068	0.660717635	0.978526062	0.735763742	-0.385920924	0.085131505	-0.003226104	0.453098761	0.287412671	0.193067043	0.119394079	0.253756064	0.16734729	0.998891856	0.999590371	Bacteria.Firmicutes.Bacilli.Bacillales.Staphylococcaceae.Staphylococcus	INTU
258522	ENSG00000164066	rs12511932	0.211549714	0.061291526	0.597765617	0.74549274	0.435639381	-0.426273697	-0.063902932	-0.025851255	0.345267453	0.223841684	0.120521372	0.079305157	0.305954692	0.073292147	0.981084248	0.998600531	Bacteria.Firmicutes.Clostridia.Clostridiales.Ruminococcaceae.Ruminiclostridium_6	INTU
258523	ENSG00000164066	rs12511932	0.020536296	0.016404351	0.949649153	0.79957589	0.576413894	-0.391901821	0.007236401	0.020428323	0.24275475	0.159067068	0.114153796	0.080130553	0.028064255	0.008359149	0.998525812	0.997174658	Bacteria.Proteobacteria.Deltaproteobacteria.Desulfovibrionales.Desulfovibrionaceae	INTU
258524	ENSG00000164066	rs12511932	0.624488076	0.328979592	0.180943713	0.076744491	-0.363157612	0.508856928	0.186040916	-0.17470833	0.738362502	0.517363138	0.137566698	0.097142297	0.959460813	0.553563786	0.997675757	0.924386311	Bacteria.Bacteroidetes	INTU
258525	ENSG00000164066	rs12511932	0.292807319	0.122094435	0.502276165	0.881067225	0.373049724	-0.33319279	-0.087299198	0.012028364	0.351742324	0.212702935	0.129394801	0.080079118	0.285599295	0.09825534	0.694348108	0.998431627	Bacteria.Firmicutes.Clostridia.Clostridiales.Ruminococcaceae.Ruminococcus_1	INTU
258526	ENSG00000164066	rs12511932	0.131917101	0.154448291	0.690061615	0.652461066	0.48711039	-0.313429413	0.046081047	-0.037992493	0.319254225	0.217542276	0.115043107	0.083973117	0.210797071	0.102292996	0.863604628	0.902660525	Bacteria.Firmicutes.Negativicutes.Selenomonadales.Veillonellaceae	INTU
258527	ENSG00000164066	rs12511932	0.006981124	0.005378376	0.154476263	0.157804532	0.810186515	-0.51438131	0.21165149	-0.140064844	0.290780424	0.178598249	0.146911294	0.098018853	0.015286859	0.004250972	0.893263654	0.976365631	Bacteria.Actinobacteria.Actinobacteria.Bifidobacteriales.Bifidobacteriaceae	INTU
258528	ENSG00000164066	rs12511932	0.015694666	0.010848799	0.525375931	0.381441614	0.612928587	-0.42284579	-0.074990376	0.075820767	0.247040356	0.161209684	0.117443259	0.086039938	0.031855338	0.006885482	0.977260763	0.946309689	Bacteria.Firmicutes.Negativicutes.Selenomonadales.Veillonellaceae.Veillonella	INTU
258529	ENSG00000164066	rs12511932	0.117256212	0.111707972	0.572509376	0.553439582	0.472458384	-0.312607489	-0.06411904	0.046080996	0.297614665	0.193870373	0.113038162	0.077355123	0.190813451	0.074473725	0.996596763	0.999791394	Bacteria.Firmicutes.Clostridia.Clostridiales.Ruminococcaceae.Ruminococcaceae_UCG_005	INTU
258530	ENSG00000164066	rs12511932	0.162162057	0.132633752	0.350124145	0.45874526	0.414999152	-0.299601411	-0.122966893	0.061084199	0.293513055	0.196730553	0.130659128	0.0819534	0.144013585	0.067657459	0.979221309	0.998719086	Bacteria.Firmicutes.Bacilli.Bacillales.Family_XI.Gemella	INTU
258531	ENSG00000164066	rs12511932	0.213452985	0.384046851	0.513990679	0.2158009	0.418230151	-0.188301707	-0.129915176	0.157600867	0.332868911	0.214861252	0.197971118	0.126086126	0.259664554	0.19298932	0.998820086	0.961415255	Bacteria.Firmicutes.Clostridia.Clostridiales.Family_XIII	INTU
258532	ENSG00000164066	rs12511932	0.069644816	0.151409165	0.651056313	0.355550214	0.50089714	-0.267203438	-0.049334659	0.063778963	0.271539698	0.184069001	0.1085715	0.068541942	0.108433932	0.110233344	0.739965348	0.868739518	Bacteria.Firmicutes.Clostridia.Clostridiales.Lachnospiraceae.Lachnospiraceae_UCG_010	INTU
258533	ENSG00000164066	rs12511932	0.05053432	0.104292503	0.59156885	0.305811408	0.502527478	-0.285575855	-0.051226902	0.067082529	0.252226989	0.173344452	0.094999678	0.064990885	0.065485472	0.053504313	0.74160369	0.970562572	Bacteria.Firmicutes.Negativicutes.Selenomonadales.Acidaminococcaceae.Phascolarctobacterium	INTU
258534	ENSG00000164066	rs12511932	0.032879485	0.031451733	0.515484682	0.536883781	0.532746295	-0.356209295	-0.096778075	0.060319264	0.244371106	0.161996423	0.148001916	0.097159389	0.044664824	0.016322531	0.998043854	0.98261409	Bacteria.Firmicutes.Clostridia.Clostridiales.Ruminococcaceaencultured	INTU
258535	ENSG00000164066	rs12511932	0.049609569	0.05042843	0.745405064	0.880242734	0.645513801	-0.407773997	0.045779812	-0.013659506	0.322651163	0.204571797	0.140390825	0.090307582	0.100090448	0.040372398	0.607485966	0.990126258	Bacteria.Firmicutes.Clostridia.Clostridiales.Christensenellaceae.Christensenellaceae_R_7_group	INTU
258536	ENSG00000164066	rs12511932	0.363571098	0.523187515	0.430378788	0.282056814	0.338370703	-0.161631044	-0.104570111	0.095150905	0.369802076	0.251796123	0.131784826	0.087720099	0.417971273	0.298094955	0.997594253	0.968019235	Bacteria.Firmicutes.Erysipelotrichia.Erysipelotrichales.Erysipelotrichaceae.Faecalitalea	INTU
258537	ENSG00000164066	rs12511932	0.017090169	0.015608117	0.948353816	0.688477555	0.577801231	-0.382030685	0.007312099	0.029690047	0.236065668	0.153843087	0.112450901	0.073724262	0.026608305	0.00911166	0.995339941	0.95533137	Bacteria.Proteobacteria.Deltaproteobacteria.Desulfovibrionales.Desulfovibrionaceae.Bilophila	INTU
258538	ENSG00000164066	rs12511932	0.6643935	0.84977702	0.19065463	0.099183986	0.161876262	-0.046921492	-0.193404762	0.150793465	0.371408146	0.246748481	0.146247933	0.090147174	0.43573443	0.392349454	0.997329664	0.92426646	Bacteria.Firmicutes.Negativicutes.Selenomonadales.Veillonellaceae.Megasphaera	INTU
258539	ENSG00000164066	rs12511932	0.060759643	0.223206037	0.88707276	0.368775538	0.550160018	-0.244237605	-0.015727837	0.068914463	0.288285952	0.198599999	0.110318515	0.076143435	0.130024598	0.127961338	0.999858829	0.929555963	Bacteria.Proteobacteria.Betaproteobacteria.Neisseriales.Neisseriaceae.Eikenella	INTU
258540	ENSG00000164066	rs12511932	0.04000046	0.011990746	0.089899937	0.636476959	0.477341981	-0.385010398	-0.20354554	0.034164764	0.227763438	0.148940612	0.118231043	0.07194671	0.043309333	0.006199095	0.268886523	0.982960114	Bacteria.Firmicutes.Clostridia.Clostridiales.Lachnospiraceae.Lachnospira	INTU
258541	ENSG00000164066	rs12511932	0.063546748	0.052528963	0.872333797	0.776055355	0.611815511	-0.435318675	-0.031289417	0.034610711	0.324125158	0.220424859	0.193946516	0.121165207	0.128836246	0.066832094	0.969105941	0.867878034	Bacteria.Firmicutes.Erysipelotrichia.Erysipelotrichales	INTU
258542	ENSG00000164066	rs12511932	0.934409759	0.907863454	0.141832484	0.083622516	0.035852513	0.032633107	-0.25741975	0.199426035	0.433959038	0.28086983	0.173105818	0.113502034	0.728043937	0.566052699	0.699826774	0.886583705	Bacteria.Firmicutes.Clostridia.Clostridiales.Ruminococcaceae.Anaerotruncus	INTU
258543	ENSG00000164066	rs12511932	0.019411839	0.016309309	0.446828113	0.50184659	0.567726701	-0.38108622	-0.126151239	0.073875789	0.236844121	0.15453405	0.164826283	0.109388288	0.025843009	0.008258866	0.999276643	0.988728768	Bacteria.Firmicutes.Clostridia.Clostridiales.Ruminococcaceae.Ruminiclostridium_5	INTU
258544	ENSG00000164066	rs12511932	0.083360095	0.046227451	0.066688252	0.148390325	0.427456279	-0.314830273	-0.186718876	0.096750543	0.243072492	0.154923649	0.100114235	0.06614884	0.064233065	0.022438522	0.968802863	0.929290029	Bacteria.Bacteroidetes.Bacteroidia.Bacteroidales.Prevotellaceae	INTU
258545	ENSG00000164066	rs12511932	0.08240053	0.085849727	0.3178803	0.402787727	0.461424195	-0.315338011	-0.119516616	0.067861801	0.261551881	0.180791327	0.118738088	0.080580877	0.09875517	0.043515567	0.991744893	0.883457894	Bacteria.Firmicutes.Bacilli.Lactobacillales.Carnobacteriaceae	INTU
258546	ENSG00000164066	rs12511932	0.048327132	0.042286775	0.822071784	0.838894376	0.614992241	-0.406805925	0.027568192	-0.015590836	0.305604577	0.196383526	0.122095608	0.076379243	0.105202881	0.046389246	0.879323128	0.99780419	Bacteria.Firmicutes.Clostridia.Clostridiales.Ruminococcaceae.Ruminococcus_2	INTU
258547	ENSG00000164066	rs12511932	0.031136371	0.01532983	0.903878473	0.524469724	0.582196154	-0.431068517	0.013666987	-0.049758755	0.264259274	0.173100788	0.11273085	0.077756999	0.04626318	0.007864677	0.700782615	0.954284564	Bacteria.Firmicutes.Clostridia.Clostridiales.Peptostreptococcaceae.Intestinibacter	INTU
258548	ENSG00000164066	rs12511932	0.017326642	0.015495825	0.34849111	0.481295156	0.576455835	-0.382286636	0.106080625	-0.050595392	0.236039129	0.153771453	0.112332637	0.071432766	0.024419917	0.008926472	0.860455519	0.905294548	Bacteria.Fusobacteria.Fusobacteriia.Fusobacteriales	INTU
258549	ENSG00000164066	rs12511932	0.899463874	0.815954479	0.257240104	0.286867828	0.063884742	-0.076385153	0.174834347	-0.106747833	0.503690585	0.326855155	0.152963859	0.099408219	0.862765904	0.516978978	0.998803525	0.997226571	Bacteria.Firmicutes.Clostridia.Clostridiales.Lachnospiraceae.Eubacterium_rectale_group	INTU
258550	ENSG00000164066	rs12511932	0.330380761	0.520680462	0.439181322	0.26884323	0.355520025	-0.159159363	-0.148637806	0.142144717	0.362519499	0.246451925	0.190962898	0.127453741	0.400058128	0.279293008	0.99792254	0.986607256	Bacteria.Firmicutes.Clostridia.Clostridiales.Family_XIII.Family_XIII_AD3011_group	INTU
258551	ENSG00000164066	rs12511932	0.085352772	0.091760029	0.306014815	0.242093248	0.45410916	-0.292960586	0.118842245	-0.092288705	0.25992979	0.171173424	0.115185549	0.078175943	0.073631062	0.038786947	0.999694213	0.863959089	Bacteria.Firmicutes.Clostridia.Clostridiales.Lachnospiraceaencultured	INTU
258552	ENSG00000164066	rs12511932	0.045363767	0.053993895	0.425075166	0.256070206	0.498544148	-0.316872361	0.128826562	-0.116264171	0.244321175	0.16146809	0.160492131	0.101467997	0.043935368	0.024118298	0.712361737	0.946950266	Bacteria.Firmicutes.Clostridia.Clostridiales.Lachnospiraceae.Dorea	INTU
258553	ENSG00000164066	rs12511932	0.01051164	0.003067195	0.171597	0.043342113	0.881711827	-0.620699811	-0.144459627	0.129890476	0.334633386	0.201781028	0.104503204	0.063033569	0.034084922	0.004940456	0.997282517	0.999171204	Bacteria.Proteobacteria.Gammaproteobacteria.Enterobacteriales.Enterobacteriaceae	INTU
258554	ENSG00000164066	rs12511932	0.031292078	0.027780792	0.418068694	0.485272605	0.793758282	-0.500235964	0.196517146	-0.10150953	0.360632019	0.222238615	0.241135833	0.144629485	0.071612096	0.022460258	0.999739884	0.895289225	Bacteria.Actinobacteria.Coriobacteriia.Coriobacteriales.Coriobacteriaceae	INTU
258555	ENSG00000164066	rs12511932	0.020428119	0.016534103	0.61407642	0.227045497	0.553545971	-0.373523778	0.042776214	-0.069419926	0.23291571	0.151798462	0.084420349	0.056922964	0.028071349	0.008876055	0.825891404	0.790010861	Bacteria.Firmicutes.Negativicutes.Selenomonadales.Veillonellaceae.Dialister	INTU
258556	ENSG00000164066	rs12511932	0.029016462	0.025157471	0.763854539	0.785296775	0.551421853	-0.369684409	0.028190314	-0.017616035	0.246970742	0.161298321	0.093442559	0.064397543	0.031858266	0.012101681	0.997722357	0.894302764	Bacteria.Bacteroidetes.Bacteroidia.Bacteroidales.Rikenellaceae.Alistipes	INTU
258557	ENSG00000164066	rs12511932	0.014409447	0.012083651	0.249483108	0.271321221	0.849699833	-0.549069624	-0.184830928	0.114978218	0.337938886	0.212648679	0.159062304	0.103634736	0.072138359	0.023159786	0.94170593	0.933837527	Bacteria.Firmicutes.Bacilli	INTU
258558	ENSG00000164066	rs12511932	0.018631622	0.016619007	0.973856048	0.898272439	0.574614907	-0.381496734	-0.003604918	0.009043894	0.238092417	0.15516565	0.109575727	0.070465641	0.027122882	0.009772391	0.938348763	0.972482468	Bacteria.Firmicutes.Clostridia.Clostridiales.Ruminococcaceae.Ruminococcaceae_UCG_002	INTU
258559	ENSG00000164066	rs12511932	0.026451257	0.007355144	0.557020544	0.21387612	0.667761011	-0.580907505	0.067551608	-0.103203992	0.294006896	0.209923609	0.114431477	0.082216788	0.118350164	0.022606533	0.961249848	0.997513341	Bacteria.Firmicutes.Clostridia.Clostridiales.Lachnospiraceae.Eubacterium_xylanophilum_group	INTU
258560	ENSG00000164066	rs12511932	0.234048231	0.296860629	0.568965469	0.257746322	0.443394748	-0.236819334	0.077630604	-0.10051427	0.369139141	0.225191372	0.135601835	0.088035206	0.212559971	0.11935256	0.707218286	0.920789301	Bacteria.Firmicutes.Clostridia.Clostridiales.Lachnospiraceae.Lachnoclostridium	INTU
258561	ENSG00000164066	rs12511932	0.048463524	0.032000881	0.309717266	0.303983565	0.499698175	-0.346392	-0.095184627	0.059615897	0.248467662	0.158057757	0.092970403	0.057537404	0.048761626	0.015429112	0.704455725	0.985377765	Bacteria.Proteobacteria.Betaproteobacteria.Burkholderiales.Alcaligenaceae.Sutterella	INTU
258562	ENSG00000164066	rs12511932	0.072420754	0.072700371	0.431953553	0.357509201	0.476925596	-0.312320557	-0.140437292	0.099642532	0.261164413	0.171198343	0.177595426	0.107523754	0.067361769	0.029588967	0.88760533	0.997132292	Bacteria.Firmicutes.Bacilli.Bacillales	INTU
258563	ENSG00000164066	rs12511932	0.008709688	0.006046649	0.074007184	0.069659058	0.634586566	-0.452970292	0.167807597	-0.119009335	0.234591076	0.159597901	0.092413159	0.064519134	0.017048643	0.004696803	0.886764336	0.755259861	Bacteria.Proteobacteria.Betaproteobacteria.Burkholderiales.Alcaligenaceae.Parasutterella	INTU
258564	ENSG00000164066	rs12511932	0.012199404	0.009617315	0.292972198	0.313483755	0.742657985	-0.481641469	-0.169165444	0.104778106	0.288029078	0.180511391	0.159558221	0.103146832	0.04450199	0.011284376	0.976314705	0.980405449	Bacteria.Firmicutes.Bacilli.Lactobacillales.Streptococcaceae.Streptococcus	INTU
258565	ENSG00000164066	rs12511932	0.034316336	0.024741901	0.887661123	0.992945952	0.554369641	-0.385580909	-0.016315902	0.000666361	0.256431925	0.167733246	0.115046847	0.075081935	0.061625919	0.021670927	0.963159154	0.998819627	Bacteria.Firmicutes.Clostridia.Clostridiales.Ruminococcaceae.Ruminococcaceae_UCG_003	INTU
258566	ENSG00000164066	rs12511932	0.907851636	0.993782817	0.718106541	0.610604157	0.140615598	-0.005822376	0.077188249	-0.066324348	1.210108216	0.744340905	0.212895264	0.129618996	0.998926779	0.898176539	0.997650199	0.999159905	Bacteria.Firmicutes.Clostridia.Clostridiales	INTU
258567	ENSG00000164066	rs12511932	0.071832116	0.065758035	0.483916929	0.551224539	0.857535779	-0.533135685	0.125728385	-0.065760886	0.468592554	0.28485023	0.178579006	0.109776054	0.213175192	0.084561416	0.998832683	0.981449155	Bacteria.Firmicutes.Clostridia.Clostridiales.Ruminococcaceae.Eubacterium_coprostanoligenes_group	INTU
258568	ENSG00000164066	rs12511932	0.068892609	0.264524276	0.642823473	0.175161538	0.474599603	-0.202662134	0.050299003	-0.095137055	0.256571385	0.180067282	0.107954082	0.069404083	0.111580909	0.134721778	0.594369117	0.902313357	Bacteria.Firmicutes.Clostridia.Clostridiales.Lachnospiraceae.Anaerostipes	INTU
258569	ENSG00000164066	rs12511932	0.064906418	0.054685437	0.882174192	0.793578669	0.6085473	-0.430884129	-0.028871285	0.031863809	0.324087486	0.220213757	0.194030857	0.121273067	0.128941591	0.067531329	0.959641927	0.868013611	Bacteria.Firmicutes.Erysipelotrichia.Erysipelotrichales.Erysipelotrichaceae	INTU
258570	ENSG00000164066	rs12511932	0.246187891	0.244475026	0.451875946	0.421853193	0.392298763	-0.257800567	-0.096983239	0.065755643	0.335236965	0.21949589	0.128141057	0.081348213	0.298201545	0.193866809	0.999878354	0.976750668	Bacteria.Bacteroidetes.Bacteroidia.Bacteroidales.Porphyromonadaceae.Barnesiella	INTU
258571	ENSG00000164066	rs12511932	0.012015944	0.011423066	0.254368862	0.327097807	0.812538354	-0.511053091	-0.180080629	0.100913471	0.314426383	0.196299654	0.15659566	0.102199044	0.052335604	0.015511614	0.967792983	0.964873007	Bacteria.Firmicutes.Bacilli.Lactobacillales	INTU
258572	ENSG00000164066	rs12511932	0.096031845	0.124872712	0.274582979	0.258846637	0.440982107	-0.281463921	-0.130315656	0.090206472	0.261106997	0.181040315	0.118268076	0.079191765	0.105012258	0.059816186	0.945687051	0.843195115	Bacteria.Firmicutes.Bacilli.Lactobacillales.Carnobacteriaceae.Granulicatella	INTU
258573	ENSG00000164066	rs12511932	0.086448237	0.036170025	0.848315272	0.544855708	0.616289677	-0.471445145	0.023871468	-0.04676164	0.354024114	0.220371086	0.124309401	0.076824242	0.195669203	0.039930008	0.999985325	0.999758873	Bacteria.Firmicutes.Clostridia.Clostridiales.Ruminococcaceae.Ruminococcaceae_UCG_014	INTU
258574	ENSG00000164066	rs12511932	0.009025938	0.007257359	0.268200971	0.195630128	0.736961669	-0.530255081	0.119220958	-0.096251433	0.273775548	0.191281634	0.106754504	0.07361172	0.037117052	0.012745515	0.672771063	0.873824827	Bacteria.Bacteroidetes.Bacteroidia.Bacteroidales.Porphyromonadaceae.Odoribacter	INTU
258575	ENSG00000164066	rs12511932	0.30146705	0.269084611	0.562428903	0.642655813	0.398804922	-0.29066888	-0.087656369	0.04606754	0.382886102	0.260760281	0.150553966	0.098822371	0.380372606	0.203881473	0.997947728	0.9977362	Bacteria.Actinobacteria.Actinobacteria.Micrococcales	INTU
258576	ENSG00000164066	rs12511932	0.134331628	0.09015103	0.553012957	0.646191797	0.458584483	-0.328805744	0.074025624	-0.035367023	0.302467816	0.191142018	0.12413125	0.076684102	0.14140593	0.053464522	0.733022361	0.994680072	Bacteria.Proteobacteria.Betaproteobacteria.Burkholderiales	INTU
258577	ENSG00000164066	rs12511932	0.315419113	0.478622053	0.297905066	0.144615022	0.322274953	-0.149919598	0.190810553	-0.163386062	0.318538857	0.210373584	0.181837655	0.110651171	0.251077087	0.221984443	0.890411299	0.826943407	Bacteria.Firmicutes.Clostridia.Clostridiales.Lachnospiraceae.Blautia	INTU
258578	ENSG00000164066	rs12511932	0.117635477	0.106865095	0.01410409	0.023778862	0.380666658	-0.257017273	0.276937231	-0.157137292	0.240045346	0.157188827	0.109779966	0.067876795	0.088215047	0.032367628	0.56523496	0.709278546	Bacteria.Firmicutes.Clostridia.Clostridiales.Lachnospiraceae.Lachnospiraceae_NK4A136_group	INTU
258579	ENSG00000164066	rs12511932	0.057487523	0.051303334	0.810331017	0.990335427	0.634789246	-0.393051493	0.027555881	-0.000818638	0.328251124	0.197954599	0.114350401	0.06732371	0.107724188	0.042148071	0.99714486	0.996920703	Bacteria.Firmicutes.Clostridia.Clostridiales.Clostridiaceae_1.Clostridium_sensu_stricto_1	INTU
258580	ENSG00000164066	rs12511932	0.386727909	0.268508393	0.774369532	0.991189521	0.4355305	-0.372743173	0.048826703	0.001338416	0.499789496	0.333983414	0.169619448	0.120740357	0.554054601	0.29970959	0.932281732	0.94372401	Bacteria.Firmicutes.Negativicutes.Selenomonadales	INTU
258581	ENSG00000164066	rs12511932	0.319160762	0.254065619	0.466991182	0.654786518	0.370169689	-0.294649816	-0.088498629	0.038063793	0.368740293	0.256058261	0.12095195	0.084738143	0.351202025	0.194056998	0.998896274	0.991419867	Bacteria.Proteobacteria.Deltaproteobacteria.Desulfovibrionales.Desulfovibrionaceae.Desulfovibrio	INTU
258582	ENSG00000164066	rs12511932	0.027949518	0.020220934	0.992210628	0.866221601	0.567649736	-0.388650228	-0.001285919	-0.014966228	0.252471062	0.163251185	0.13121208	0.088490811	0.041302713	0.010285565	0.758183937	0.884103191	Bacteria.Firmicutes.Clostridia.Clostridiales.Peptostreptococcaceae	INTU
258583	ENSG00000164066	rs12511932	0.433814161	0.312499767	0.029045378	0.037026394	0.219490868	-0.180190437	-0.304124267	0.179389951	0.278695819	0.177021899	0.136236554	0.084250225	0.282957556	0.115922634	0.657058109	0.959300782	Bacteria.Firmicutes.Clostridia.Clostridiales.Lachnospiraceae.Eubacterium_eligens_group	INTU
258584	ENSG00000164066	rs12511932	0.017766308	0.012360147	0.375460386	0.21960615	0.56997794	-0.394252283	0.108959828	-0.092349635	0.234337716	0.153202054	0.122094923	0.074503773	0.02265102	0.008082862	0.998277807	0.999325446	Bacteria.Bacteroidetes.Bacteroidia.Bacteroidales.Porphyromonadaceae.Parabacteroides	INTU
258585	ENSG00000164066	rs12511932	0.006314906	0.004825682	0.136539231	0.133973188	0.819670503	-0.520708938	0.218848045	-0.147816499	0.290398879	0.178412404	0.14517717	0.097403776	0.014788692	0.003621102	0.77292612	0.921595819	Bacteria.Actinobacteria.Actinobacteria.Bifidobacteriales.Bifidobacteriaceae.Bifidobacterium	INTU
258586	ENSG00000164066	rs12511932	0.24805922	0.283200749	0.323730754	0.215031669	0.365311963	-0.217729436	-0.098301059	0.076995556	0.313426859	0.201207765	0.09885775	0.061494696	0.254569975	0.145374957	0.868182661	0.998607976	Bacteria.Firmicutes.Clostridia.Clostridiales.Lachnospiraceae.Tyzzerella_4	INTU
258587	ENSG00000164066	rs12511932	0.017357723	0.013330553	0.64388954	0.261214697	0.569459245	-0.386702409	0.051858039	-0.088307538	0.233241885	0.151980161	0.111658848	0.077914691	0.022772186	0.008287675	0.990297986	0.997201293	Bacteria.Firmicutes.Clostridia.Clostridiales.Lachnospiraceae.Coprococcus_1	INTU
258588	ENSG00000164066	rs12511932	0.067332607	0.105874211	0.834577545	0.882040172	0.619684812	-0.356499973	0.026554328	0.012142877	0.333065812	0.217402105	0.126645492	0.08151337	0.133589208	0.080598796	0.888715959	0.995071635	Bacteria.Firmicutes.Erysipelotrichia.Erysipelotrichales.Erysipelotrichaceae.Clostridium_innocuum_group	INTU
258589	ENSG00000164066	rs12511932	0.147370764	0.182570441	0.3859528	0.251961289	0.414288623	-0.254491557	-0.115424495	0.101031462	0.282527933	0.188893886	0.132237197	0.087406536	0.096588364	0.049602637	0.990263512	0.935449612	Bacteria.Proteobacteria.Gammaproteobacteria.Pseudomonadales	INTU
258590	ENSG00000164066	rs12511932	0.050115155	0.051307176	0.751932941	0.893873381	0.643830153	-0.405738217	0.044550776	-0.012084037	0.322543239	0.204347554	0.140347268	0.090227915	0.100039992	0.040162052	0.609774685	0.997635361	Bacteria.Firmicutes.Clostridia.Clostridiales.Christensenellaceae	INTU
258591	ENSG00000164066	rs12511932	0.068839832	0.090670403	0.461356026	0.226400515	0.477480643	-0.289990697	0.107165547	-0.109925188	0.25807852	0.168856047	0.144620901	0.090009986	0.068231847	0.041914022	0.92078388	0.879545817	Bacteria.Firmicutes.Clostridia.Clostridiales.Lachnospiraceae.Fusicatenibacter	INTU
258592	ENSG00000164066	rs12511932	0.044261574	0.073678012	0.425719009	0.193645812	0.502248825	-0.297530009	-0.074228665	0.084154217	0.244831868	0.163661037	0.092603418	0.064070677	0.063987234	0.034686495	0.894791964	0.917538729	Bacteria.Firmicutes.Negativicutes.Selenomonadales.Acidaminococcaceae	INTU
258593	ENSG00000164066	rs12511932	0.076982315	0.065909879	0.627218654	0.536776321	0.499096276	-0.332220794	0.060193318	-0.047416851	0.277739456	0.177605355	0.123356536	0.076356586	0.071448035	0.024954401	0.993777895	0.97562022	Bacteria.Bacteroidetes.Bacteroidia.Bacteroidales.Porphyromonadaceae	INTU
258594	ENSG00000164066	rs12511932	0.235144407	0.140917529	0.447109436	0.610615449	0.393941014	-0.306917191	0.097760107	-0.040562996	0.328745082	0.205909122	0.127810546	0.079275586	0.226264525	0.079045036	0.765125291	0.988047315	Bacteria.Proteobacteria.Betaproteobacteria	INTU
258595	ENSG00000164066	rs12511932	0.887066064	0.99721948	0.684874041	0.553720413	0.151879898	-0.002278995	0.087168884	-0.077534991	1.065255461	0.651457684	0.213835411	0.130248679	0.954184916	0.81334117	0.999826541	0.999832315	Bacteria.Firmicutes.Clostridia.Clostridiales.Lachnospiraceae	INTU
258596	ENSG00000164066	rs12511932	0.057841475	0.077901899	0.610260006	0.923586444	0.725647394	-0.411230983	0.06262523	0.007126183	0.375780842	0.229572244	0.122271577	0.074007429	0.087799334	0.052558112	0.982891669	0.998439902	Bacteria.Verrucomicrobia.Verrucomicrobiae.Verrucomicrobiales.Verrucomicrobiaceae.Akkermansia	INTU
258597	ENSG00000164066	rs12511932	0.023825471	0.020978401	0.343695543	0.404171023	0.828540564	-0.521286534	0.233245458	-0.122826451	0.358018957	0.220333814	0.244531612	0.146279364	0.059276457	0.017502607	0.999005033	0.917178808	Bacteria.Actinobacteria.Coriobacteriia.Coriobacteriales	INTU
258598	ENSG00000164066	rs12511932	0.008717268	0.001725081	0.08745778	0.023648972	1.21032712	-0.888452539	-0.218050069	0.181795894	0.447481523	0.271745508	0.125668123	0.078452449	0.083802249	0.008557379	0.996566686	0.856653401	Bacteria.Proteobacteria.Gammaproteobacteria	INTU
258599	ENSG00000164066	rs12511932	0.090394568	0.067361403	0.359975533	0.458597715	0.458070039	-0.322827524	0.094919601	-0.049756656	0.266492241	0.173530819	0.102957719	0.066733831	0.094219786	0.039330006	0.687450287	0.935568656	Bacteria.Proteobacteria.Betaproteobacteria.Burkholderiales.Alcaligenaceae	INTU
258600	ENSG00000164066	rs12511932	0.321173174	0.51631594	0.224240215	0.087646464	0.29746299	-0.133559073	-0.159800774	0.150257444	0.297558637	0.204657017	0.130234668	0.086650182	0.229806724	0.177056997	0.875535477	0.807114811	Bacteria.Proteobacteria.Gammaproteobacteria.Pseudomonadales.Pseudomonadaceae.Pseudomonas	INTU
258601	ENSG00000164066	rs12511932	0.019423306	0.015199838	0.99333241	0.724380037	0.582046668	-0.397959547	0.000961839	0.028906322	0.242842038	0.15959263	0.1146563	0.081623939	0.027345574	0.00835235	0.999206749	0.996621608	Bacteria.Proteobacteria.Deltaproteobacteria	INTU
258602	ENSG00000164066	rs12511932	0.011336732	0.009079472	0.274388983	0.258036455	0.62934945	-0.424057952	-0.109639555	0.078739244	0.241471395	0.157662945	0.099462877	0.069006064	0.017852245	0.006831008	0.898414146	0.987424055	Bacteria.Proteobacteria.Gammaproteobacteria.Pasteurellales.Pasteurellaceae	INTU
258603	ENSG00000164066	rs12511932	0.624179327	0.328668157	0.180775343	0.076622012	-0.363457108	0.509135102	0.186107835	-0.174772751	0.738312198	0.517310294	0.137562325	0.09713676	0.959504824	0.554848521	0.997187614	0.921529413	Bacteria.Bacteroidetes.Bacteroidia.Bacteroidales	INTU
258604	ENSG00000164066	rs12511932	0.028102384	0.045827016	0.81862481	0.257442645	0.56596025	-0.327703448	0.024483921	-0.076523478	0.251974245	0.160952574	0.106338746	0.066979744	0.04434357	0.027841683	0.809133519	0.802301482	Bacteria.Firmicutes.Clostridia.Clostridiales.Lachnospiraceae.Roseburia	INTU
258605	ENSG00000164066	rs12511932	0.054852697	0.062821145	0.709896896	0.925307509	0.675710906	-0.39735412	0.054810221	-0.008260716	0.34558377	0.209915066	0.146697255	0.087772797	0.117648126	0.059612728	0.823376198	0.996502544	Bacteria.Firmicutes.Clostridia.Clostridiales.Family_XI	INTU
258606	ENSG00000164066	rs12511932	0.040619889	0.02849607	0.701883352	0.586834994	0.652116242	-0.454833611	-0.048967231	0.044370466	0.312154516	0.20302331	0.127362142	0.081242796	0.083294674	0.027744171	0.945999629	0.997216401	Bacteria.Firmicutes.Clostridia.Clostridiales.Ruminococcaceae.Subdoligranulum	INTU
258607	ENSG00000164066	rs12511932	0.207337471	0.156534216	0.515752285	0.584968138	0.420640515	-0.306916392	-0.103457029	0.054713946	0.330274336	0.214116632	0.158317178	0.099682823	0.347742508	0.153519538	0.948905015	0.966332496	Bacteria.Firmicutes.Clostridia.Clostridiales.Ruminococcaceae.Ruminococcaceae_NK4A214_group	INTU
258608	ENSG00000164066	rs12511932	0.003766614	0.003155237	0.075654171	0.062447426	0.80013694	-0.510611054	0.24193402	-0.152531289	0.266239879	0.16651739	0.134010871	0.080461824	0.00932194	0.002844089	0.99935717	0.949725174	Bacteria.Firmicutes.Erysipelotrichia.Erysipelotrichales.Erysipelotrichaceae.Erysipelotrichaceae_UCG_003	INTU
258609	ENSG00000164066	rs12511932	0.020064975	0.019339398	0.700845193	0.564966168	0.565476585	-0.372454387	-0.055517118	0.054451687	0.237216864	0.155283652	0.143871221	0.094135454	0.027994775	0.011528891	0.999670759	0.996530704	Bacteria.Firmicutes.Clostridia.Clostridiales.Ruminococcaceae.Flavonifractor	INTU
258610	ENSG00000164066	rs12511932	0.045679434	0.043826019	0.910032146	0.860540202	0.60319924	-0.374026671	0.011153919	0.010465148	0.296055222	0.181940375	0.098325231	0.059331409	0.087993848	0.032141146	0.998329958	0.99999132	Bacteria.Firmicutes.Clostridia.Clostridiales.Clostridiaceae_1	INTU
258611	ENSG00000164066	rs12511932	0.335959991	0.588453606	0.321929766	0.144909743	0.318990782	-0.12440264	-0.134639212	0.136133151	0.329074362	0.228774082	0.134894856	0.092263249	0.354292088	0.334797072	0.786944925	0.789278943	Bacteria.Firmicutes.Clostridia.Clostridiales.Ruminococcaceae.Ruminiclostridium_9	INTU
258612	ENSG00000164066	rs12511932	0.067302468	0.015299961	0.776695043	0.282661676	0.694471774	-0.648202513	0.047557477	-0.118731815	0.373219863	0.260214067	0.166979552	0.109598345	0.215216606	0.03810013	0.992565229	0.856541055	Bacteria.Firmicutes.Clostridia.Clostridiales.Ruminococcaceae.Ruminococcaceae_UCG_013	INTU
258613	ENSG00000164066	rs12511932	0.769717694	0.951481981	0.153641019	0.141073461	0.114251829	-0.017930295	0.131559992	-0.099002946	0.388651639	0.293548592	0.091130327	0.066447056	0.643068525	0.537283656	0.903060618	0.804361781	Bacteria.Firmicutes.Clostridia.Clostridiales.Ruminococcaceae.Faecalibacterium	INTU
258614	ENSG00000164066	rs12511932	0.799967224	0.762388786	0.315983079	0.127933588	0.130033072	0.106099206	0.100336929	-0.105889328	0.511077697	0.349449807	0.09929028	0.068671086	0.935473109	0.688734195	0.999973618	0.989705988	Bacteria.Bacteroidetes.Bacteroidia.Bacteroidales.Bacteroidaceae.Bacteroides	INTU
258615	ENSG00000164066	rs12511932	0.085505354	0.107951178	0.787847077	0.777448692	0.646123652	-0.371322585	0.032997063	0.020974074	0.370022622	0.227813661	0.122111811	0.073898615	0.113213892	0.064888331	0.959597159	0.99789802	Bacteria.Verrucomicrobia	INTU
258616	ENSG00000164066	rs12511932	0.011914191	0.009712884	0.290390721	0.28234047	0.623351952	-0.418234422	-0.105693375	0.074634074	0.240915229	0.156964846	0.099154365	0.068846459	0.019166925	0.007206034	0.915215198	0.989428248	Bacteria.Proteobacteria.Gammaproteobacteria.Pasteurellales.Pasteurellaceae.Haemophilus	INTU
258617	ENSG00000164066	rs12511932	0.077801807	0.022868554	0.512618352	0.197806133	0.779196129	-0.598374404	0.10696632	-0.130151461	0.434841061	0.25670776	0.162468605	0.100029282	0.171554856	0.031285348	0.829064838	0.942166966	Bacteria.Firmicutes.Clostridia.Clostridiales.Lachnospiraceae.Lachnospiraceae_ND3007_group	INTU
258618	ENSG00000164066	rs12511932	0.182752022	0.0806383	0.4696158	0.271267618	1.142253425	-0.909331544	-0.145593707	0.136997024	0.848183291	0.512400652	0.200166668	0.123467279	0.677033983	0.313621928	0.999330493	0.996754281	Bacteria.Proteobacteria	INTU
258619	ENSG00000164066	rs12511932	0.00962561	0.00298664	0.136677683	0.020721355	0.862737767	-0.59209933	-0.153119574	0.144648517	0.323379117	0.191915733	0.10161137	0.061010975	0.026293805	0.003437669	0.999492402	0.999741582	Bacteria.Proteobacteria.Gammaproteobacteria.Enterobacteriales.Enterobacteriaceae.Escherichia_Shigella	INTU
258620	ENSG00000164066	rs12511932	0.205543784	0.145505961	0.811789806	0.866858731	0.498019277	-0.35382591	0.03394112	-0.014025392	0.389468214	0.240164471	0.141960939	0.083328625	0.320091282	0.122691691	0.9994853	0.999502343	Bacteria.Firmicutes.Clostridia.Clostridiales.Lachnospiraceae.Ruminococcus_gnavus_group	INTU
258621	ENSG00000164066	rs12511932	0.045791646	0.050351506	0.69405873	0.728329044	0.530379292	-0.35824921	0.089274328	-0.050806719	0.260453646	0.179664391	0.225950648	0.145640371	0.06758619	0.029272431	0.860035102	0.958212988	Bacteria.Actinobacteria	INTU
258622	ENSG00000164066	rs12511932	0.882541091	0.991653406	0.762504709	0.631973157	0.189741176	-0.008209583	0.066749122	-0.064064602	1.279177774	0.781759996	0.219956543	0.13312836	0.999435429	0.999772384	0.999968393	0.999515331	Bacteria.Firmicutes	INTU
258623	ENSG00000164066	rs12511932	0.144535302	0.148195426	0.788324621	0.848665161	0.508203029	-0.355666771	0.048880122	-0.022586802	0.344104707	0.243052497	0.181308357	0.117894923	0.212544964	0.121113417	0.99759175	0.986746924	Bacteria.Firmicutes.Clostridia.Clostridiales.Lachnospiraceae.Lachnospiraceae_UCG_008	INTU
258624	ENSG00000164066	rs12511932	0.052488687	0.026218688	0.471837494	0.286626543	0.825964038	-0.601488706	0.113525392	-0.108266728	0.418155831	0.264402916	0.156864832	0.100771769	0.16473471	0.043222678	0.99991226	0.982046009	Bacteria.Actinobacteria.Coriobacteriia.Coriobacteriales.Coriobacteriaceae.Collinsella	INTU
258625	ENSG00000164066	rs12511932	0.011777568	0.009246021	0.260044006	0.286461149	0.782935163	-0.502199744	-0.189266423	0.114706438	0.302078961	0.187186293	0.166578209	0.106728718	0.047416609	0.011290814	0.981698993	0.976249604	Bacteria.Firmicutes.Bacilli.Lactobacillales.Streptococcaceae	INTU
258626	ENSG00000164066	rs12511932	0.022302223	0.026393659	0.756718219	0.746429883	0.561504965	-0.370159462	0.062702418	-0.043938807	0.239841957	0.162911944	0.201549048	0.135309648	0.03013264	0.013881277	0.812261015	0.917221068	Bacteria.Actinobacteria.Actinobacteria	INTU
258627	ENSG00000164066	rs12511932	0.004410649	0.002753329	0.097993518	0.061524693	0.736895582	-0.529769537	0.137918038	-0.109875748	0.249775069	0.17018449	0.082152962	0.057750424	0.012858654	0.003177141	0.955858825	0.913985509	Bacteria.Firmicutes.Clostridia.Clostridiales.Lachnospiraceae.Tyzzerella	INTU
258628	ENSG00000164066	rs12511932	0.104870598	0.06577859	0.786496231	0.935334371	0.51282438	-0.361476696	-0.030909618	0.005779441	0.311814023	0.193149259	0.113644898	0.070956921	0.112193733	0.031951679	0.964058101	0.979585985	Bacteria.Firmicutes.Erysipelotrichia.Erysipelotrichales.Erysipelotrichaceae.Erysipelatoclostridium	INTU
258629	ENSG00000164066	rs12511932	0.016633909	0.015091086	0.343383177	0.486682096	0.580110554	-0.383666761	0.106853722	-0.049770085	0.235981421	0.153688365	0.111951108	0.071142206	0.024360057	0.008604451	0.876131463	0.901069642	Bacteria.Fusobacteria.Fusobacteriia.Fusobacteriales.Fusobacteriaceae.Fusobacterium	INTU
258630	ENSG00000164066	rs12511932	0.562610865	0.492679305	0.334593511	0.333643244	0.240811264	-0.178323482	-0.125075019	0.077936484	0.413797918	0.258457102	0.128661822	0.080012891	0.406734908	0.236219875	0.811296631	0.926218435	Bacteria.Bacteroidetes.Bacteroidia.Bacteroidales.Prevotellaceae.Prevotella_9	INTU
258631	ENSG00000164066	rs12511932	0.028995123	0.025129092	0.767879375	0.788175408	0.551671741	-0.369837479	0.027664786	-0.017370837	0.247048618	0.16133243	0.093340027	0.064386174	0.031712937	0.011863169	0.996960949	0.910278221	Bacteria.Bacteroidetes.Bacteroidia.Bacteroidales.Rikenellaceae	INTU
258632	ENSG00000164066	rs12511932	0.099899497	0.132123182	0.272906721	0.047357376	0.430407	-0.25193659	0.144503363	-0.166327943	0.257861396	0.165209925	0.130682488	0.082282599	0.076740219	0.047479151	0.997117901	0.9453081	Bacteria.Firmicutes.Clostridia.Clostridiales.Lachnospiraceae.Eubacterium_hallii_group	INTU
258633	ENSG00000164066	rs12511932	0.012688427	0.003782401	0.38939951	0.097935099	0.706920377	-0.537822219	0.128528558	-0.164896187	0.275776222	0.17904301	0.148329491	0.098205452	0.03485244	0.004345145	0.999672451	0.998587032	Bacteria.Firmicutes.Clostridia.Clostridiales.Ruminococcaceae.Butyricicoccus	INTU
258634	ENSG00000164066	rs12511932	0.358950397	0.266593087	0.364558712	0.426179856	0.328808393	-0.252289948	-0.113126934	0.060703661	0.355887922	0.225143795	0.123891772	0.075806236	0.352175519	0.175120255	0.981446852	0.925873833	Bacteria.Proteobacteria.Gammaproteobacteria.Enterobacteriales.Enterobacteriaceae.Citrobacter	INTU
258635	ENSG00000164066	rs12511932	0.771684704	0.908810443	0.577082789	0.476234514	0.201818235	-0.055142613	0.082113689	-0.070988579	0.692616979	0.479558042	0.146507505	0.099073554	0.920709245	0.781937882	0.999135888	0.996172726	Bacteria.Firmicutes.Clostridia.Clostridiales.Ruminococcaceae	INTU
258636	ENSG00000164076	rs6446187	0.023953184	0.015582141	0.360288084	0.197629771	-0.548519836	0.532065465	0.081653884	-0.100736666	0.237243885	0.214205674	0.088626637	0.077391388	0.081713866	0.019723239	0.996596763	0.999791394	Bacteria.Firmicutes.Clostridia.Clostridiales.Ruminococcaceae.Ruminococcaceae_UCG_005	CAMKV
258637	ENSG00000164076	rs6446187	0.000281406	7.23E-05	0.727201879	0.974567939	-0.701240461	0.750800549	0.025650167	-0.002127486	0.182608306	0.177095169	0.073211024	0.066478248	0.002216657	0.000244355	0.771610942	0.998995596	Bacteria.Firmicutes.Negativicutes.Selenomonadales.Acidaminococcaceae.Phascolarctobacterium	CAMKV
258638	ENSG00000164076	rs6446187	0.000839828	3.41E-05	0.563471005	0.344631465	-0.816898221	0.845228362	-0.065335363	0.087996024	0.233251832	0.18982774	0.112517271	0.092434293	0.00563229	0.000144906	0.991744893	0.873607821	Bacteria.Firmicutes.Bacilli.Lactobacillales.Carnobacteriaceae	CAMKV
258639	ENSG00000164076	rs6446187	0.008616646	0.013078578	0.710780544	0.16443401	-0.649039701	0.527014033	-0.041145663	0.131188726	0.239581923	0.206529199	0.110477409	0.093294544	0.044894336	0.026681351	0.939412212	0.759359639	Bacteria.Firmicutes.Erysipelotrichia.Erysipelotrichales	CAMKV
258640	ENSG00000164076	rs6446187	0.000229207	1.47E-05	0.78122192	0.824403803	-0.701402768	0.726816085	-0.026614282	0.018296703	0.179765973	0.155117584	0.095432575	0.082128296	0.001664547	4.18E-05	0.982513421	0.988536939	Bacteria.Firmicutes.Negativicutes.Selenomonadales.Veillonellaceae.Veillonella	CAMKV
258641	ENSG00000164076	rs6446187	0.000243846	5.09E-05	0.156487289	0.079260807	-0.655359129	0.6536711	0.14401342	-0.14242128	0.16876714	0.150623919	0.100457721	0.079878781	0.001623281	0.000121014	0.998043854	0.932689129	Bacteria.Firmicutes.Clostridia.Clostridiales.Ruminococcaceaencultured	CAMKV
258642	ENSG00000164076	rs6446187	0.072783138	0.293502688	0.498228726	0.12153082	-0.528629014	0.315365248	0.07492879	-0.169488444	0.289853629	0.297784954	0.110011732	0.108031262	0.281945444	0.324691305	0.821762414	0.91130874	Bacteria.Firmicutes.Clostridia.Clostridiales.Ruminococcaceae.Anaerotruncus	CAMKV
258643	ENSG00000164076	rs6446187	0.001803637	0.002109867	0.793584063	0.161898168	-0.671979654	0.577180579	0.022551245	-0.101189458	0.206463502	0.18022363	0.085831918	0.071521775	0.013356764	0.004422976	0.613691651	0.843367134	Bacteria.Firmicutes.Clostridia.Clostridiales.Christensenellaceae.Christensenellaceae_R_7_group	CAMKV
258644	ENSG00000164076	rs6446187	0.017437111	0.009265757	0.843642715	0.537163764	-0.673633552	0.625166429	0.025649659	-0.065612013	0.276114052	0.233088974	0.129526702	0.10575762	0.098525209	0.02372308	0.99792254	0.986607256	Bacteria.Firmicutes.Clostridia.Clostridiales.Family_XIII.Family_XIII_AD3011_group	CAMKV
258645	ENSG00000164076	rs6446187	0.000142633	6.63E-06	0.714830178	0.735690514	-0.692562193	0.716895226	-0.029793148	-0.022722728	0.171327362	0.146243417	0.081185917	0.067025538	0.000821886	1.85E-05	0.998525812	0.997174658	Bacteria.Proteobacteria.Deltaproteobacteria.Desulfovibrionales.Desulfovibrionaceae	CAMKV
258646	ENSG00000164076	rs6446187	8.04E-05	1.02E-05	0.990587595	0.57064425	-0.706064511	0.710181864	0.000865272	-0.0352675	0.167749033	0.148409704	0.073065354	0.061873062	0.000598135	2.93E-05	0.998137432	0.95533137	Bacteria.Proteobacteria.Deltaproteobacteria.Desulfovibrionales.Desulfovibrionaceae.Bilophila	CAMKV
258647	ENSG00000164076	rs6446187	8.61E-05	5.11E-06	0.904011469	0.735767464	-0.727097584	0.737396801	-0.008776511	-0.021911968	0.173557352	0.14829742	0.072493021	0.064653599	0.000608299	1.79E-05	0.934565189	0.965198531	Bacteria.Firmicutes.Clostridia.Clostridiales.Ruminococcaceae.Ruminococcaceae_UCG_002	CAMKV
258648	ENSG00000164076	rs6446187	0.197942452	0.026744942	0.094914014	0.428310529	-0.357116454	0.580603898	0.169320838	-0.072520695	0.274550151	0.256148209	0.099910536	0.090983734	0.310422472	0.049308845	0.958034317	0.997513341	Bacteria.Firmicutes.Clostridia.Clostridiales.Lachnospiraceae.Eubacterium_xylanophilum_group	CAMKV
258649	ENSG00000164076	rs6446187	0.000545612	0.000115669	0.355488175	0.714091166	-0.887791113	0.799599107	-0.120363521	0.037004519	0.244062483	0.194850976	0.129335415	0.100563949	0.00865841	0.000775007	0.998820086	0.961415255	Bacteria.Firmicutes.Clostridia.Clostridiales.Family_XIII	CAMKV
258650	ENSG00000164076	rs6446187	6.43E-05	5.82E-06	0.543462938	0.63571536	-0.753706733	0.765080403	0.047738707	-0.036806846	0.17638541	0.154954056	0.078157854	0.077335612	0.000531582	2.43E-05	0.999694213	0.908466096	Bacteria.Firmicutes.Clostridia.Clostridiales.Lachnospiraceaencultured	CAMKV
258651	ENSG00000164076	rs6446187	9.96E-05	5.92E-06	0.280030179	0.469250219	-0.695714025	0.717213816	-0.07677635	0.044724014	0.167752214	0.145404241	0.070480276	0.061437161	0.000645224	1.85E-05	0.844385423	0.894977244	Bacteria.Fusobacteria.Fusobacteriia.Fusobacteriales.Fusobacteriaceae.Fusobacterium	CAMKV
258652	ENSG00000164076	rs6446187	2.58E-05	8.33E-07	0.245881012	0.086722041	-0.744827027	0.791530491	0.077086351	-0.09811994	0.164393102	0.145238273	0.065830523	0.056414598	0.00024226	3.06E-06	0.667007869	0.847381836	Bacteria.Firmicutes.Clostridia.Clostridiales.Lachnospiraceae.Lachnospiraceae_NK4A136_group	CAMKV
258653	ENSG00000164076	rs6446187	6.62E-05	7.36E-07	0.601060231	0.418191712	-0.697166693	0.784318016	0.038903615	0.052124816	0.163469514	0.143073237	0.074039044	0.063976606	0.000482571	2.78E-06	0.56974942	0.93966504	Bacteria.Firmicutes.Clostridia.Clostridiales.Lachnospiraceae.Lachnospira	CAMKV
258654	ENSG00000164076	rs6446187	0.001402865	0.006097461	0.602333551	0.268388255	-0.650849364	0.572621358	0.039448951	-0.079666489	0.195025763	0.201969432	0.075340957	0.071364271	0.011900056	0.012331341	0.860407694	0.97362172	Bacteria.Firmicutes.Clostridia.Clostridiales.Ruminococcaceae.Ruminococcus_2	CAMKV
258655	ENSG00000164076	rs6446187	6.22E-05	2.22E-06	0.802808083	0.514591759	-0.724192587	0.767128514	-0.019837271	-0.042176103	0.169097229	0.147693506	0.079115741	0.064362216	0.000409501	8.19E-06	0.999305472	0.876400804	Bacteria.Bacteroidetes.Bacteroidia.Bacteroidales.Rikenellaceae.Alistipes	CAMKV
258656	ENSG00000164076	rs6446187	0.918793426	0.599174674	0.473880524	0.718473904	-0.093308797	0.447001055	-0.116798837	0.052955624	0.911657755	0.846308043	0.162137517	0.146257807	0.965605487	0.652218324	0.997675757	0.944715108	Bacteria.Bacteroidetes	CAMKV
258657	ENSG00000164076	rs6446187	0.000797253	3.29E-05	0.539897362	0.343872532	-0.821518282	0.846930074	-0.069008568	0.088170661	0.233472415	0.189798013	0.111985767	0.092471161	0.005431977	0.000149439	0.952108851	0.846145446	Bacteria.Firmicutes.Bacilli.Lactobacillales.Carnobacteriaceae.Granulicatella	CAMKV
258658	ENSG00000164076	rs6446187	0.000583648	0.000468819	0.428542764	0.189422952	-0.894838664	1.086058017	-0.068180029	0.124086688	0.247425692	0.29476416	0.085581217	0.093567346	0.014126223	0.003532161	0.997594253	0.968019235	Bacteria.Firmicutes.Erysipelotrichia.Erysipelotrichales.Erysipelotrichaceae.Faecalitalea	CAMKV
258659	ENSG00000164076	rs6446187	0.605950817	0.446454592	0.110344872	0.192092951	-0.18983282	0.289994155	-0.152624277	0.123704395	0.36620138	0.378587007	0.094285605	0.093849779	0.792861352	0.394500178	0.998803525	0.997226571	Bacteria.Firmicutes.Clostridia.Clostridiales.Lachnospiraceae.Eubacterium_rectale_group	CAMKV
258660	ENSG00000164076	rs6446187	0.000110464	1.83E-07	0.157541054	0.005259088	-0.932637106	1.145563254	-0.139935315	0.257467501	0.226530044	0.196185786	0.097865161	0.089148171	0.003286781	5.93E-06	0.769483615	0.850492162	Bacteria.Firmicutes.Clostridia.Clostridiales.Lachnospiraceae.Lachnospiraceae_ND3007_group	CAMKV
258661	ENSG00000164076	rs6446187	5.28E-05	2.91E-06	0.697008349	0.43022894	-0.722048534	0.737435019	0.043618908	0.082007546	0.16677325	0.143970758	0.111531096	0.103316534	0.000391637	9.53E-06	0.999276643	0.988728768	Bacteria.Firmicutes.Clostridia.Clostridiales.Ruminococcaceae.Ruminiclostridium_5	CAMKV
258662	ENSG00000164076	rs6446187	0.003960235	0.000418563	0.86194961	0.424203953	-0.772219145	0.911451883	-0.017712247	0.073774476	0.258449079	0.24505518	0.101454336	0.091734675	0.027754897	0.002070002	0.892898076	0.966962482	Bacteria.Firmicutes.Erysipelotrichia.Erysipelotrichales.Erysipelotrichaceae.Clostridium_innocuum_group	CAMKV
258663	ENSG00000164076	rs6446187	6.69E-05	3.97E-06	0.770419293	0.915564716	-0.718044977	0.737227889	-0.017148612	0.005857187	0.168477003	0.146281792	0.058518178	0.055030438	0.0004776	1.29E-05	0.856822254	0.871526501	Bacteria.Firmicutes.Negativicutes.Selenomonadales.Veillonellaceae.Dialister	CAMKV
258664	ENSG00000164076	rs6446187	0.007192505	3.84E-05	0.661311565	0.385570692	-0.623965044	0.750281819	0.055675757	0.08363353	0.224820682	0.1697859	0.126501825	0.095738086	0.029900642	0.000193082	0.999739884	0.894772795	Bacteria.Actinobacteria.Coriobacteriia.Coriobacteriales.Coriobacteriaceae	CAMKV
258665	ENSG00000164076	rs6446187	0.02572486	0.002216486	0.663445784	0.935298645	-0.626666576	0.72863947	0.044201161	-0.006449559	0.274523347	0.228694154	0.101110276	0.079140448	0.096760564	0.01009737	0.999878354	0.998275086	Bacteria.Bacteroidetes.Bacteroidia.Bacteroidales.Porphyromonadaceae.Barnesiella	CAMKV
258666	ENSG00000164076	rs6446187	4.68E-05	4.24E-06	0.415832404	0.608480134	-0.756209283	0.760721348	-0.063156703	0.032593367	0.173308756	0.151477601	0.077123265	0.063319963	0.000373177	1.54E-05	0.99935717	0.960853802	Bacteria.Firmicutes.Erysipelotrichia.Erysipelotrichales.Erysipelotrichaceae.Erysipelotrichaceae_UCG_003	CAMKV
258667	ENSG00000164076	rs6446187	0.000209012	5.90E-06	0.504137574	0.667902465	-0.685013083	0.723798229	0.044627765	-0.023321656	0.174335042	0.146707016	0.066437286	0.054111978	0.00123668	2.22E-05	0.904590839	0.893643805	Bacteria.Proteobacteria.Betaproteobacteria.Burkholderiales.Alcaligenaceae.Parasutterella	CAMKV
258668	ENSG00000164076	rs6446187	0.004706013	0.000728996	0.738124545	0.774593047	-0.667584104	0.702099776	0.027664922	-0.019910474	0.228044216	0.197944908	0.082392091	0.069237684	0.039829461	0.003054028	0.999985325	0.999758873	Bacteria.Firmicutes.Clostridia.Clostridiales.Ruminococcaceae.Ruminococcaceae_UCG_014	CAMKV
258669	ENSG00000164076	rs6446187	0.000516968	3.70E-06	0.655904701	0.504084002	-0.680090786	0.804390983	0.037687267	0.043156865	0.186107889	0.159025137	0.084191891	0.064239459	0.003708951	2.00E-05	0.955938631	0.979585985	Bacteria.Firmicutes.Erysipelotrichia.Erysipelotrichales.Erysipelotrichaceae.Erysipelatoclostridium	CAMKV
258670	ENSG00000164076	rs6446187	0.00011471	6.74E-06	0.28207475	0.472870268	-0.691739889	0.713858096	-0.077496337	0.044500176	0.16846756	0.14575155	0.07144695	0.061632681	0.000726692	2.12E-05	0.836281538	0.904653726	Bacteria.Fusobacteria.Fusobacteriia.Fusobacteriales	CAMKV
258671	ENSG00000164076	rs6446187	0.002442027	0.000255269	0.429039436	0.547348526	-0.631372567	0.682179343	-0.088060155	0.058362539	0.200212124	0.176297659	0.110654795	0.096482251	0.0164559	0.000781712	0.976314705	0.980405449	Bacteria.Firmicutes.Bacilli.Lactobacillales.Streptococcaceae.Streptococcus	CAMKV
258672	ENSG00000164076	rs6446187	0.226587963	0.30609831	0.085332574	0.11605702	1.716468897	-1.386449845	-0.403089054	0.346799525	1.406069223	1.344023597	0.230710881	0.217729586	0.997454612	0.821374203	0.997650199	0.999159905	Bacteria.Firmicutes.Clostridia.Clostridiales	CAMKV
258673	ENSG00000164076	rs6446187	0.003023656	0.000417222	0.844691746	0.601185906	-0.687337341	0.684229118	0.015994076	-0.032884788	0.22308936	0.183914802	0.081320355	0.062606038	0.014335076	0.001171628	0.962305901	0.99789802	Bacteria.Verrucomicrobia	CAMKV
258674	ENSG00000164076	rs6446187	5.73E-05	6.61E-06	0.898011111	0.441121354	-0.722302892	0.715195622	-0.009942059	0.051458635	0.167735816	0.14586693	0.077264103	0.066394061	0.000426353	2.54E-05	0.941358373	0.989428248	Bacteria.Proteobacteria.Gammaproteobacteria.Pasteurellales.Pasteurellaceae.Haemophilus	CAMKV
258675	ENSG00000164076	rs6446187	0.00019127	3.31E-05	0.27127134	0.322390635	-0.887309821	0.869706535	0.097354895	-0.073839331	0.224312833	0.194946914	0.087740871	0.074050562	0.002612402	0.000216137	0.699151458	0.958094132	Bacteria.Proteobacteria.Betaproteobacteria	CAMKV
258676	ENSG00000164076	rs6446187	0.000309269	6.32E-06	0.555919141	0.634395453	-0.679863415	0.746994853	0.05562282	0.038385013	0.178366791	0.151981103	0.093961021	0.080336979	0.001830562	2.30E-05	0.944382312	0.998755611	Bacteria.Actinobacteria.Actinobacteria.Bifidobacteriales.Bifidobacteriaceae	CAMKV
258677	ENSG00000164076	rs6446187	0.000186125	1.03E-05	0.991918761	0.527432238	-0.728002887	0.800023503	-0.000787238	0.045470987	0.183664107	0.16725397	0.077426568	0.071568686	0.001495309	3.05E-05	0.720794406	0.954594742	Bacteria.Firmicutes.Clostridia.Clostridiales.Peptostreptococcaceae.Intestinibacter	CAMKV
258678	ENSG00000164076	rs6446187	0.001466629	0.000526177	0.755672708	0.472447592	-0.774962469	0.675743471	-0.024547177	-0.043246617	0.233230222	0.185195545	0.07855488	0.059839122	0.011089655	0.002103563	0.761684637	0.889893277	Bacteria.Firmicutes.Clostridia.Clostridiales.Lachnospiraceae.Lachnospiraceae_UCG_010	CAMKV
258679	ENSG00000164076	rs6446187	0.000177724	6.73E-05	0.716100675	0.550332019	-0.76125379	0.817123669	-0.03167458	0.049471081	0.191391816	0.191806907	0.086717086	0.08239783	0.00199188	0.000253979	0.849998293	0.981481548	Bacteria.Firmicutes.Clostridia.Clostridiales.Lachnospiraceae.Eubacterium_eligens_group	CAMKV
258680	ENSG00000164076	rs6446187	0.005121466	0.000868819	0.930017982	0.931337026	-0.704022395	0.726569551	0.00750782	-0.006352649	0.2429754	0.208100141	0.085158149	0.073443347	0.033056894	0.003012732	0.999858829	0.957708045	Bacteria.Proteobacteria.Betaproteobacteria.Neisseriales.Neisseriaceae.Eikenella	CAMKV
258681	ENSG00000164076	rs6446187	0.000497691	0.001199474	0.697003877	0.795422023	-0.766666965	0.772656452	-0.034224766	0.022514693	0.209126542	0.228050242	0.087509443	0.08648082	0.006225199	0.004172621	0.741291712	0.998431627	Bacteria.Firmicutes.Clostridia.Clostridiales.Ruminococcaceae.Ruminococcus_1	CAMKV
258682	ENSG00000164076	rs6446187	5.72E-05	7.85E-06	0.959970541	0.471355805	-0.723637766	0.711782023	-0.003873944	0.047965401	0.168035116	0.146560314	0.076887702	0.066204396	0.000406511	2.95E-05	0.959126062	0.987424055	Bacteria.Proteobacteria.Gammaproteobacteria.Pasteurellales.Pasteurellaceae	CAMKV
258683	ENSG00000164076	rs6446187	0.018954302	0.004135906	0.917596016	0.960117306	-0.697285137	0.746052386	-0.011119521	-0.004778471	0.289742215	0.250963096	0.107057071	0.095189494	0.075211192	0.00989447	0.897249983	0.91957189	Bacteria.Firmicutes.Negativicutes.Selenomonadales.Veillonellaceae	CAMKV
258684	ENSG00000164076	rs6446187	0.000122539	2.34E-05	0.902375164	0.69632322	-0.705890687	0.712661701	0.0073924	-0.020223352	0.172724156	0.156376714	0.060031842	0.051587082	0.000794935	6.14E-05	0.814221261	0.993577312	Bacteria.Proteobacteria.Betaproteobacteria.Burkholderiales.Alcaligenaceae.Sutterella	CAMKV
258685	ENSG00000164076	rs6446187	0.010020663	0.004323798	0.444158226	0.209519354	-0.59572749	0.573630018	-0.079112085	0.107937064	0.224562953	0.193976647	0.102758564	0.08516137	0.038390517	0.008826658	0.90035052	0.862705965	Bacteria.Firmicutes.Clostridia.Clostridiales.Lachnospiraceae.Blautia	CAMKV
258686	ENSG00000164076	rs6446187	0.001046506	0.000291616	0.394244428	0.344896886	-0.901268895	0.920983708	-0.085081615	0.080389274	0.262605098	0.240504835	0.099204735	0.084490673	0.012793915	0.001684399	0.749563429	0.996502544	Bacteria.Firmicutes.Clostridia.Clostridiales.Family_XI	CAMKV
258687	ENSG00000164076	rs6446187	3.19E-05	2.73E-06	0.181791379	0.155015823	-0.853767109	0.868470667	0.100142353	-0.091859535	0.190947364	0.168979639	0.074195517	0.063846205	0.000401298	1.78E-05	0.614449251	0.878187094	Bacteria.Proteobacteria.Betaproteobacteria.Burkholderiales.Alcaligenaceae	CAMKV
258688	ENSG00000164076	rs6446187	0.001171272	9.04E-05	0.334025303	0.013871996	-0.62464874	0.625498606	-0.096319045	0.184081135	0.183948366	0.149810804	0.09896396	0.072785999	0.004270157	0.000196097	0.997117901	0.866190053	Bacteria.Firmicutes.Clostridia.Clostridiales.Lachnospiraceae.Eubacterium_hallii_group	CAMKV
258689	ENSG00000164076	rs6446187	6.50E-05	5.30E-06	0.825337147	0.420361768	-0.714898853	0.721355697	-0.018127957	0.051516814	0.167427356	0.145364871	0.081813024	0.063527584	0.000452839	1.83E-05	0.782896104	0.950817369	Bacteria.Firmicutes.Clostridia.Clostridiales.Lachnospiraceae.Dorea	CAMKV
258690	ENSG00000164076	rs6446187	0.003518616	0.000440071	0.7967759	0.591988377	-0.679238791	0.681650895	0.021024957	-0.033767099	0.224252365	0.184031828	0.081309094	0.062691775	0.015525524	0.001224963	0.986494775	0.998439902	Bacteria.Verrucomicrobia.Verrucomicrobiae.Verrucomicrobiales.Verrucomicrobiaceae.Akkermansia	CAMKV
258691	ENSG00000164076	rs6446187	0.003616402	0.00242725	0.489893993	0.840662233	-0.884231259	0.786020285	-0.068994211	0.01702762	0.292847405	0.249090271	0.099355268	0.084356633	0.038854507	0.010899594	0.998896274	0.997322728	Bacteria.Proteobacteria.Deltaproteobacteria.Desulfovibrionales.Desulfovibrionaceae.Desulfovibrio	CAMKV
258692	ENSG00000164076	rs6446187	0.021164597	0.005808579	0.383132571	0.390059549	-0.567929843	0.605942627	-0.100570705	0.088073128	0.2404108	0.212416738	0.114534303	0.101783976	0.091222585	0.014031227	0.95319546	0.933837527	Bacteria.Firmicutes.Bacilli	CAMKV
258693	ENSG00000164076	rs6446187	0.000333217	6.04E-06	0.528287645	0.630754437	-0.674814843	0.74692209	0.059218475	0.038692621	0.178099146	0.15158204	0.093400425	0.080117358	0.001980638	2.03E-05	0.887829699	0.993111591	Bacteria.Actinobacteria.Actinobacteria.Bifidobacteriales.Bifidobacteriaceae.Bifidobacterium	CAMKV
258694	ENSG00000164076	rs6446187	0.025315841	0.009034814	0.512220408	0.745282109	-0.597644866	0.677113741	0.051923613	-0.024241277	0.261054673	0.251576634	0.078790917	0.074302397	0.070124912	0.013400588	0.872913529	0.998607976	Bacteria.Firmicutes.Clostridia.Clostridiales.Lachnospiraceae.Tyzzerella_4	CAMKV
258695	ENSG00000164076	rs6446187	0.028936725	0.007793436	0.797654034	0.669981899	-0.674405752	0.880825939	-0.017508786	-0.029551867	0.301897162	0.320761346	0.0680117	0.069027707	0.151143997	0.033839669	0.98776731	0.918948385	Bacteria.Firmicutes.Clostridia.Clostridiales.Ruminococcaceae.Faecalibacterium	CAMKV
258696	ENSG00000164076	rs6446187	3.87E-05	1.51E-06	0.688660112	0.319706507	-0.725743197	0.755258074	0.030125899	0.069756954	0.164289669	0.142632859	0.074852887	0.069566601	0.000302214	6.21E-06	0.992052328	0.997201293	Bacteria.Firmicutes.Clostridia.Clostridiales.Lachnospiraceae.Coprococcus_1	CAMKV
258697	ENSG00000164076	rs6446187	0.001744092	0.002059078	0.791562698	0.160887701	-0.671977548	0.577302068	0.022718032	-0.101236422	0.205761332	0.17980493	0.085608236	0.071380039	0.013008622	0.004275362	0.611101104	0.844200881	Bacteria.Firmicutes.Clostridia.Clostridiales.Christensenellaceae	CAMKV
258698	ENSG00000164076	rs6446187	0.003005603	0.001033302	0.737065697	0.852996666	-0.786150873	0.720927135	-0.029162581	-0.013503525	0.254991909	0.209809485	0.086489009	0.072585933	0.029073035	0.005258579	0.997329664	0.92426646	Bacteria.Firmicutes.Negativicutes.Selenomonadales.Veillonellaceae.Megasphaera	CAMKV
258699	ENSG00000164076	rs6446187	0.640346576	0.105241803	0.40122886	0.895988259	-0.261435138	0.70128536	-0.120029969	0.014148186	0.556942659	0.426869264	0.142052872	0.107801245	0.821903879	0.344546537	0.999330493	0.997562661	Bacteria.Proteobacteria	CAMKV
258700	ENSG00000164076	rs6446187	0.002182402	0.000526529	0.916862246	0.388934788	-0.702834401	0.658651467	-0.008401717	0.055729127	0.220236103	0.180521535	0.080173908	0.064251323	0.013795623	0.001582271	0.965492478	0.997216401	Bacteria.Firmicutes.Clostridia.Clostridiales.Ruminococcaceae.Subdoligranulum	CAMKV
258701	ENSG00000164076	rs6446187	0.008883258	0.000446441	0.598085442	0.489411226	-0.63577966	0.668133115	0.041199912	-0.040097629	0.235669341	0.180597836	0.077771365	0.057678278	0.035539523	0.001506778	0.99714486	0.996602117	Bacteria.Firmicutes.Clostridia.Clostridiales.Clostridiaceae_1.Clostridium_sensu_stricto_1	CAMKV
258702	ENSG00000164076	rs6446187	0.000865228	0.002042879	0.79435999	0.1258	-0.675911576	0.562708419	0.020940796	-0.107640432	0.193518021	0.175115989	0.080010258	0.069408627	0.00654299	0.003741818	0.945315225	0.884533569	Bacteria.Firmicutes.Clostridia.Clostridiales.Ruminococcaceae.Ruminococcaceae_UCG_003	CAMKV
258703	ENSG00000164076	rs6446187	0.000183736	2.31E-05	0.401215058	0.481147455	-0.824199711	0.822472919	-0.069342496	0.057645371	0.207732315	0.180309256	0.082062925	0.08135872	0.002055578	0.000118183	0.979221309	0.998719086	Bacteria.Firmicutes.Bacilli.Bacillales.Family_XI.Gemella	CAMKV
258704	ENSG00000164076	rs6446187	0.000112074	5.14E-06	0.69308453	0.785576404	-0.704919121	0.730311834	0.027011595	-0.015833748	0.171394573	0.146924789	0.068136693	0.057959599	0.000637555	1.78E-05	0.998277807	0.999325446	Bacteria.Bacteroidetes.Bacteroidia.Bacteroidales.Porphyromonadaceae.Parabacteroides	CAMKV
258705	ENSG00000164076	rs6446187	5.78E-05	3.22E-06	0.9323124	0.87419287	-0.72102397	0.746949151	0.008522599	0.014105794	0.167541021	0.14658996	0.099953653	0.088737726	0.000447576	1.28E-05	0.999670759	0.996530704	Bacteria.Firmicutes.Clostridia.Clostridiales.Ruminococcaceae.Flavonifractor	CAMKV
258706	ENSG00000164076	rs6446187	0.000151607	5.73E-06	0.773759173	0.969002852	-0.702744946	0.73477338	0.022248129	-0.002595679	0.174621465	0.148698336	0.077073478	0.066540684	0.000868058	2.17E-05	0.968802863	0.999877225	Bacteria.Bacteroidetes.Bacteroidia.Bacteroidales.Prevotellaceae	CAMKV
258707	ENSG00000164076	rs6446187	0.02988847	0.000852901	0.780491043	0.721449296	-0.64384458	0.813124545	-0.026110325	-0.026038535	0.289976223	0.232499687	0.093305422	0.072718611	0.155312787	0.005323845	0.996566686	0.997858307	Bacteria.Proteobacteria.Gammaproteobacteria	CAMKV
258708	ENSG00000164076	rs6446187	0.004299218	0.040475057	0.475649479	0.287878703	-0.837046089	0.521078175	-0.085180441	-0.107903084	0.282861394	0.249243413	0.118721928	0.100696852	0.040106264	0.061511544	0.847089303	0.832548634	Bacteria.Firmicutes.Clostridia.Clostridiales.Ruminococcaceae.Ruminiclostridium_9	CAMKV
258709	ENSG00000164076	rs6446187	0.000308082	1.12E-06	0.727592519	0.059303747	-0.754954962	0.918098478	0.022722858	-0.115292762	0.198007075	0.170888081	0.064952824	0.060061833	0.003501968	1.14E-05	0.727628251	0.86272	Bacteria.Firmicutes.Clostridia.Clostridiales.Lachnospiraceae.Lachnoclostridium	CAMKV
258710	ENSG00000164076	rs6446187	0.001741554	0.00040851	0.611423039	0.565476207	-0.829507608	0.718563417	-0.048316518	-0.04139517	0.253960071	0.19280825	0.094643464	0.071657649	0.013718698	0.001666498	0.786853144	0.934686745	Bacteria.Bacteroidetes.Bacteroidia.Bacteroidales.Porphyromonadaceae.Odoribacter	CAMKV
258711	ENSG00000164076	rs6446187	9.02E-05	8.29E-06	0.475040037	0.583041585	-0.780450378	0.765866807	-0.101307311	0.056347825	0.186892842	0.158177056	0.141003507	0.102133776	0.001205014	4.00E-05	0.999672451	0.998587032	Bacteria.Firmicutes.Clostridia.Clostridiales.Ruminococcaceae.Butyricicoccus	CAMKV
258712	ENSG00000164076	rs6446187	0.083890896	0.017597593	0.319640727	0.515549531	-0.494944565	0.60084712	-0.110352372	0.063474833	0.281944693	0.246646084	0.110036169	0.09708658	0.161416326	0.032350199	0.99759175	0.986746924	Bacteria.Firmicutes.Clostridia.Clostridiales.Lachnospiraceae.Lachnospiraceae_UCG_008	CAMKV
258713	ENSG00000164076	rs6446187	0.129183773	0.04288559	0.402420335	0.528872938	-0.490587254	0.582848355	0.109543289	-0.074102204	0.319215945	0.282208275	0.129972479	0.117041866	0.27229902	0.071341466	0.998891856	0.999590371	Bacteria.Firmicutes.Bacilli.Bacillales.Staphylococcaceae.Staphylococcus	CAMKV
258714	ENSG00000164076	rs6446187	0.000116606	9.85E-05	0.719632333	0.849838676	-0.726825653	0.707111648	0.033170704	0.018009978	0.177218652	0.170377929	0.092009685	0.094749374	0.000921126	0.000245643	0.92078388	0.957716254	Bacteria.Firmicutes.Clostridia.Clostridiales.Lachnospiraceae.Fusicatenibacter	CAMKV
258715	ENSG00000164076	rs6446187	0.001304228	9.36E-06	0.778453553	0.646694755	-0.673929015	0.770136919	-0.02067162	-0.024243255	0.200516148	0.160145949	0.073172442	0.052645576	0.008314816	5.72E-05	0.997282517	0.999171204	Bacteria.Proteobacteria.Gammaproteobacteria.Enterobacteriales.Enterobacteriaceae	CAMKV
258716	ENSG00000164076	rs6446187	0.008136684	0.013255746	0.547679582	0.071157033	-0.600686099	0.492190284	-0.052881421	0.134670783	0.220014935	0.193274078	0.087493616	0.073410089	0.032079763	0.016241494	0.561614179	0.807703873	Bacteria.Firmicutes.Clostridia.Clostridiales.Lachnospiraceae.Anaerostipes	CAMKV
258717	ENSG00000164076	rs6446187	0.026136729	0.036116331	0.584016316	0.230487245	-0.601920278	0.509638471	0.055646273	-0.112032152	0.264442242	0.238153006	0.101124319	0.092553675	0.124015064	0.058311639	0.998832683	0.942362216	Bacteria.Firmicutes.Clostridia.Clostridiales.Ruminococcaceae.Eubacterium_coprostanoligenes_group	CAMKV
258718	ENSG00000164076	rs6446187	0.09123181	0.095075573	0.983882637	0.812962739	-0.722382481	0.659619856	0.002897412	0.0324721	0.421377174	0.38941393	0.142874868	0.136685001	0.320256422	0.170903546	0.948824886	0.93080513	Bacteria.Firmicutes.Negativicutes.Selenomonadales	CAMKV
258719	ENSG00000164076	rs6446187	0.002098261	0.00011341	0.985297413	0.827994329	-0.719682664	0.723540275	0.001385054	-0.012380015	0.22459047	0.176069884	0.07487168	0.056749561	0.01273149	0.000468292	0.998329958	0.99999132	Bacteria.Firmicutes.Clostridia.Clostridiales.Clostridiaceae_1	CAMKV
258720	ENSG00000164076	rs6446187	0.00407784	0.001045189	0.55727904	0.523403028	-0.639792369	0.65959175	-0.06487592	0.06264679	0.21486167	0.19216438	0.109971169	0.097644796	0.02732271	0.002896562	0.978575925	0.974482164	Bacteria.Firmicutes.Bacilli.Lactobacillales	CAMKV
258721	ENSG00000164076	rs6446187	0.000344566	0.000160487	0.918889852	0.133200764	-0.689329186	0.636696105	-0.00686306	0.090945989	0.182419936	0.158871515	0.067134361	0.059807805	0.002296138	0.000396362	0.820734685	0.784864478	Bacteria.Firmicutes.Clostridia.Clostridiales.Lachnospiraceae.Roseburia	CAMKV
258722	ENSG00000164076	rs6446187	0.000593836	5.59E-06	0.663159524	0.781300798	-0.666960241	0.748735269	-0.029448664	-0.014285952	0.184692018	0.151321386	0.067302804	0.051245044	0.003940484	2.71E-05	0.999492402	0.999741582	Bacteria.Proteobacteria.Gammaproteobacteria.Enterobacteriales.Enterobacteriaceae.Escherichia_Shigella	CAMKV
258723	ENSG00000164076	rs6446187	3.93E-05	0.000175814	0.261735156	0.974137563	-0.785110393	0.685390816	0.142521986	-0.00361699	0.177925676	0.172180083	0.125887319	0.111139842	0.000561894	0.000454622	0.720993147	0.982185761	Bacteria.Actinobacteria	CAMKV
258724	ENSG00000164076	rs6446187	0.0428434	0.018111944	0.252990246	0.387870911	-0.509496097	0.578451285	0.102248101	-0.075299052	0.246640323	0.238570644	0.088653134	0.086618334	0.140497096	0.034718767	0.981084248	0.998600531	Bacteria.Firmicutes.Clostridia.Clostridiales.Ruminococcaceae.Ruminiclostridium_6	CAMKV
258725	ENSG00000164076	rs6446187	0.207648052	0.248901992	0.05230727	0.055012026	1.333377375	-1.116772977	-0.380122868	0.340604111	1.047652597	0.959884203	0.19229017	0.174315331	0.954184916	0.658843575	0.999826541	0.999832315	Bacteria.Firmicutes.Clostridia.Clostridiales.Lachnospiraceae	CAMKV
258726	ENSG00000164076	rs6446187	0.032865044	0.011346805	0.693050683	0.463525749	-0.623646235	0.610951213	0.036342864	-0.055131356	0.286042497	0.234442573	0.091664136	0.074763336	0.093042607	0.019004246	0.849660711	0.941770524	Bacteria.Bacteroidetes.Bacteroidia.Bacteroidales.Prevotellaceae.Prevotella_9	CAMKV
258727	ENSG00000164076	rs6446187	0.106150095	0.030685307	0.313554678	0.500457969	-0.477937255	0.586455856	0.108791257	-0.066943347	0.291692437	0.265451759	0.107113323	0.098801214	0.230535704	0.054192747	0.997947728	0.9977362	Bacteria.Actinobacteria.Actinobacteria.Micrococcales	CAMKV
258728	ENSG00000164076	rs6446187	0.02136927	0.000498936	0.730405654	0.754473865	-0.63798245	0.760817248	0.036867912	0.026383361	0.270509704	0.207574613	0.106532228	0.084004782	0.10494297	0.003171191	0.99991226	0.996838275	Bacteria.Actinobacteria.Coriobacteriia.Coriobacteriales.Coriobacteriaceae.Collinsella	CAMKV
258729	ENSG00000164076	rs6446187	0.000104811	6.38E-06	0.586093689	0.584945761	-0.762384867	0.776454678	-0.052541143	0.054404349	0.184492713	0.158059508	0.096012629	0.09911285	0.000797934	2.19E-05	0.900486803	0.997132292	Bacteria.Firmicutes.Bacilli.Bacillales	CAMKV
258730	ENSG00000164076	rs6446187	0.009093993	0.013665484	0.680592524	0.155318543	-0.64219975	0.522418987	-0.045781932	0.134295437	0.238819882	0.206093463	0.110714828	0.093410451	0.04648026	0.027000923	0.923977475	0.759018229	Bacteria.Firmicutes.Erysipelotrichia.Erysipelotrichales.Erysipelotrichaceae	CAMKV
258731	ENSG00000164076	rs6446187	0.025367258	0.02794568	0.550070859	0.324639591	-0.58973762	0.543580816	-0.04929359	0.072560419	0.257694761	0.241759887	0.082048306	0.073109569	0.116219622	0.043020518	0.9994853	0.999502343	Bacteria.Firmicutes.Clostridia.Clostridiales.Lachnospiraceae.Ruminococcus_gnavus_group	CAMKV
258732	ENSG00000164076	rs6446187	0.007987702	4.13E-05	0.527604484	0.466860745	-0.600571867	0.734368781	0.081513096	0.070513247	0.219426648	0.166956409	0.128350566	0.096342823	0.03133964	0.000190512	0.999005033	0.920602915	Bacteria.Actinobacteria.Coriobacteriia.Coriobacteriales	CAMKV
258733	ENSG00000164076	rs6446187	0.002455602	0.000259218	0.568468903	0.667773623	-0.650197149	0.694920297	-0.064166241	0.041941743	0.206303793	0.179804676	0.111938615	0.09727496	0.017940885	0.000823017	0.988415778	0.988614165	Bacteria.Firmicutes.Bacilli.Lactobacillales.Streptococcaceae	CAMKV
258734	ENSG00000164076	rs6446187	0.000392398	0.000212881	0.468091726	0.431005623	-0.667859634	0.672220003	0.060786104	-0.064475958	0.178612672	0.171317596	0.083283431	0.081367149	0.001963694	0.000315666	0.990263512	0.935449612	Bacteria.Proteobacteria.Gammaproteobacteria.Pseudomonadales	CAMKV
258735	ENSG00000164076	rs6446187	0.110673251	0.077608691	0.260991839	0.438274453	-0.462131306	0.550837338	0.140297561	-0.096368659	0.285755961	0.307197602	0.123727642	0.123563787	0.273864082	0.102105888	0.99032513	0.890821271	Bacteria.Firmicutes.Clostridia.Clostridiales.Ruminococcaceae.Ruminococcaceae_UCG_013	CAMKV
258736	ENSG00000164076	rs6446187	0.00891444	0.000348258	0.944740242	0.882443738	-0.704506397	0.756645931	0.005986972	0.009181294	0.261270727	0.200406231	0.08604236	0.06184587	0.052587071	0.002042982	0.998927089	0.958178878	Bacteria.Proteobacteria.Gammaproteobacteria.Enterobacteriales.Enterobacteriaceae.Citrobacter	CAMKV
258737	ENSG00000164076	rs6446187	0.024740638	0.031890756	0.331275858	0.251106623	-0.545490659	0.522768533	0.092214203	-0.108185749	0.237294127	0.238379244	0.094205206	0.093425712	0.131298123	0.055676958	0.948905015	0.966332496	Bacteria.Firmicutes.Clostridia.Clostridiales.Ruminococcaceae.Ruminococcaceae_NK4A214_group	CAMKV
258738	ENSG00000164076	rs6446187	0.000127795	1.77E-05	0.53982034	0.744145176	-0.698207908	0.734448807	0.043450122	-0.02098791	0.171359063	0.158472024	0.07049658	0.064034038	0.001146082	5.96E-05	0.899948514	0.986621392	Bacteria.Firmicutes.Negativicutes.Selenomonadales.Acidaminococcaceae	CAMKV
258739	ENSG00000164076	rs6446187	6.54E-05	3.43E-06	0.976547011	0.487678763	-0.732100363	0.794745418	0.002425431	0.052453343	0.171522992	0.156480127	0.082185741	0.075150138	0.000622845	1.22E-05	0.755234174	0.85980494	Bacteria.Firmicutes.Clostridia.Clostridiales.Peptostreptococcaceae	CAMKV
258740	ENSG00000164076	rs6446187	0.000137239	5.85E-06	0.721651264	0.728538899	-0.694714319	0.721220772	-0.029158436	-0.023928226	0.171380099	0.146111072	0.081493368	0.068646891	0.000798009	1.78E-05	0.997604342	0.996621608	Bacteria.Proteobacteria.Deltaproteobacteria	CAMKV
258741	ENSG00000164076	rs6446187	4.45E-05	5.13E-06	0.154161087	0.169582514	-0.895095726	0.886461704	0.116533339	-0.095156735	0.204461061	0.178315333	0.080825172	0.068508837	0.000674683	3.91E-05	0.575899467	0.970296561	Bacteria.Proteobacteria.Betaproteobacteria.Burkholderiales	CAMKV
258742	ENSG00000164076	rs6446187	0.300106529	0.184321775	0.974512217	0.798853649	-0.749542622	0.91201138	0.004681018	-0.034731502	0.717584188	0.679680153	0.145949435	0.135735009	0.875915116	0.497802711	0.999135888	0.996517655	Bacteria.Firmicutes.Clostridia.Clostridiales.Ruminococcaceae	CAMKV
258743	ENSG00000164076	rs6446187	0.829738485	0.57339919	0.452202097	0.632224085	-0.166124403	0.404628619	-0.106039906	0.061278757	0.769435535	0.714997136	0.140208886	0.127433287	0.93820994	0.636766449	0.999973618	0.989705988	Bacteria.Bacteroidetes.Bacteroidia.Bacteroidales.Bacteroidaceae.Bacteroides	CAMKV
258744	ENSG00000164076	rs6446187	0.917280489	0.597604794	0.474758453	0.71966436	-0.094993966	0.448571675	-0.116507215	0.052686606	0.911086207	0.845637158	0.162055571	0.146160804	0.965092558	0.654498126	0.997187614	0.941674949	Bacteria.Bacteroidetes.Bacteroidia.Bacteroidales	CAMKV
258745	ENSG00000164076	rs6446187	0.000561453	0.000635044	0.474866683	0.303443283	-0.6596617	0.634291281	0.056507076	-0.080978305	0.181791965	0.176670526	0.078617787	0.078067026	0.004277323	0.001334078	0.910461947	0.899651207	Bacteria.Proteobacteria.Gammaproteobacteria.Pseudomonadales.Pseudomonadaceae.Pseudomonas	CAMKV
258746	ENSG00000164076	rs6446187	0.191228434	0.251780177	0.074239116	0.095902581	1.971416253	-1.634133544	-0.435973304	0.380275565	1.492691374	1.413211795	0.240291838	0.22507298	0.999435429	0.959065662	0.999968393	0.999515331	Bacteria.Firmicutes	CAMKV
258747	ENSG00000164076	rs6446187	6.33E-05	1.20E-05	0.913513708	0.840435023	-0.72436457	0.75287622	0.007440106	-0.012836226	0.169337388	0.158812386	0.068238372	0.06350021	0.000542693	3.43E-05	0.999296249	0.977793214	Bacteria.Bacteroidetes.Bacteroidia.Bacteroidales.Porphyromonadaceae	CAMKV
258748	ENSG00000164076	rs6446187	3.20E-05	1.26E-05	0.387954848	0.889122944	-0.740955324	0.699457205	0.10593656	0.014627101	0.165748445	0.147919171	0.121883088	0.104507787	0.00026774	3.94E-05	0.723778312	0.917221068	Bacteria.Actinobacteria.Actinobacteria	CAMKV
258749	ENSG00000164076	rs6446187	6.26E-05	2.22E-06	0.808684992	0.514295027	-0.724125493	0.767184808	-0.019224719	-0.042215288	0.169149336	0.147726916	0.079077951	0.06437643	0.000407787	8.07E-06	0.996960949	0.890158219	Bacteria.Bacteroidetes.Bacteroidia.Bacteroidales.Rikenellaceae	CAMKV
258750	ENSG00000164076	rs6446187	1.44E-05	2.73E-07	0.054618419	0.024578598	-0.91446518	0.876513863	-0.14072239	0.120587551	0.19492824	0.152789534	0.07189909	0.052395378	0.000192442	2.25E-06	0.955858825	0.913985509	Bacteria.Firmicutes.Clostridia.Clostridiales.Lachnospiraceae.Tyzzerella	CAMKV
258751	ENSG00000164078	rs9843653	0.391638804	0.515092014	0.389499826	0.954574048	-0.199111491	0.143133159	-0.082469997	-0.004871559	0.230881005	0.218687189	0.095195465	0.085190944	0.315745933	0.215815452	0.523312611	0.994087343	Bacteria.Firmicutes.Clostridia.Clostridiales.Christensenellaceae.Christensenellaceae_R_7_group	MST1R
258752	ENSG00000164078	rs9843653	0.771268197	0.31590728	0.524400718	0.749519749	-0.054451471	0.166986267	0.045369275	0.019654708	0.186520955	0.165218295	0.070885816	0.061300379	0.297116029	0.097657425	0.907818931	0.899208511	Bacteria.Proteobacteria.Betaproteobacteria.Burkholderiales.Alcaligenaceae.Parasutterella	MST1R
258753	ENSG00000164078	rs9843653	0.584784699	0.268080836	0.908954596	0.570346762	-0.108940916	0.19795367	-0.012013958	0.053675196	0.198381254	0.177209542	0.1046478	0.094094554	0.259034808	0.081873635	0.958613924	0.998755611	Bacteria.Actinobacteria.Actinobacteria.Bifidobacteriales.Bifidobacteriaceae	MST1R
258754	ENSG00000164078	rs9843653	0.295022214	0.393859571	0.338003898	0.965263542	-0.26805813	0.180505963	-0.082301871	-0.002879343	0.253919712	0.210296877	0.085266012	0.065862344	0.244839313	0.216894094	0.6142469	0.940565433	Bacteria.Firmicutes.Clostridia.Clostridiales.Lachnospiraceae.Lachnospiraceae_UCG_010	MST1R
258755	ENSG00000164078	rs9843653	0.290281279	0.12628624	0.321730661	0.242865843	-0.278776647	0.347848608	-0.091853375	0.09639978	0.261469522	0.224592891	0.091989634	0.08179383	0.290367773	0.086397089	0.999858829	0.929555963	Bacteria.Proteobacteria.Betaproteobacteria.Neisseriales.Neisseriaceae.Eikenella	MST1R
258756	ENSG00000164078	rs9843653	0.630916734	0.409446037	0.554533788	0.154993211	-0.089064816	0.136158587	0.051665926	-0.10702848	0.184506361	0.164000433	0.086970848	0.074385115	0.24816127	0.100923095	0.998525812	0.997174658	Bacteria.Proteobacteria.Deltaproteobacteria.Desulfovibrionales.Desulfovibrionaceae	MST1R
258757	ENSG00000164078	rs9843653	0.679014525	0.419953315	0.875669923	0.764509846	-0.08412173	0.143961361	-0.011567423	0.017799734	0.202372177	0.177368175	0.073641052	0.059170181	0.357113956	0.133904052	0.999492402	0.999741582	Bacteria.Proteobacteria.Gammaproteobacteria.Enterobacteriales.Enterobacteriaceae.Escherichia_Shigella	MST1R
258758	ENSG00000164078	rs9843653	0.536238119	0.330078357	0.290926911	0.061809711	0.195645627	-0.278971593	0.113397946	-0.181574437	0.314636089	0.28428485	0.106501604	0.095542554	0.439924511	0.229001827	0.998896274	0.98418264	Bacteria.Proteobacteria.Deltaproteobacteria.Desulfovibrionales.Desulfovibrionaceae.Desulfovibrio	MST1R
258759	ENSG00000164078	rs9843653	0.50967532	0.242888621	0.511875984	0.289892701	-0.123033288	0.195491485	0.057589843	-0.081282385	0.185570731	0.165879823	0.087317535	0.076174255	0.197387502	0.070783789	0.975933082	0.858275553	Bacteria.Bacteroidetes.Bacteroidia.Bacteroidales.Rikenellaceae.Alistipes	MST1R
258760	ENSG00000164078	rs9843653	0.664520458	0.313769189	0.927356889	0.592725802	-0.110799818	0.215444908	-0.011257872	0.056714536	0.254321214	0.212216803	0.123003187	0.105506282	0.34111749	0.114838371	0.997143411	0.885182219	Bacteria.Firmicutes.Bacilli.Lactobacillales.Carnobacteriaceae	MST1R
258761	ENSG00000164078	rs9843653	0.603812891	0.235453617	0.542253537	0.242772298	-0.094694258	0.19673709	-0.050475835	0.087347469	0.181591588	0.164287396	0.082391025	0.074098204	0.256592651	0.06028063	0.553012056	0.904712577	Bacteria.Firmicutes.Clostridia.Clostridiales.Lachnospiraceae.Lachnospira	MST1R
258762	ENSG00000164078	rs9843653	0.574269001	0.52391185	0.285313533	0.737016202	-0.102834615	0.109548439	-0.067925141	-0.018876373	0.182127489	0.17095837	0.063049328	0.055971706	0.227056573	0.136489216	0.692125816	0.993577312	Bacteria.Proteobacteria.Betaproteobacteria.Burkholderiales.Alcaligenaceae.Sutterella	MST1R
258763	ENSG00000164078	rs9843653	0.244976893	0.282197287	0.188959814	0.572681983	-0.25279073	0.215644705	0.15804554	-0.060538475	0.215461893	0.198862499	0.119047604	0.106773943	0.241571589	0.120751679	0.976314705	0.981473845	Bacteria.Firmicutes.Bacilli.Lactobacillales.Streptococcaceae.Streptococcus	MST1R
258764	ENSG00000164078	rs9843653	0.600162262	0.393051137	0.841884284	0.542485759	-0.099055073	0.145260492	-0.015718916	-0.04455511	0.188050525	0.168943873	0.078483375	0.072768667	0.243507751	0.112523799	0.92697622	0.937773113	Bacteria.Firmicutes.Clostridia.Clostridiales.Ruminococcaceae.Ruminococcaceae_UCG_002	MST1R
258765	ENSG00000164078	rs9843653	0.933938342	0.119601266	0.289995701	0.248372022	-0.01546371	0.270134173	0.083967149	0.088336126	0.185834069	0.171273065	0.078707249	0.075840437	0.416494045	0.036788034	0.46694325	0.879106161	Bacteria.Firmicutes.Clostridia.Clostridiales.Peptostreptococcaceae.Intestinibacter	MST1R
258766	ENSG00000164078	rs9843653	0.728020146	0.325353459	0.982025622	0.591244592	-0.088618517	0.20960637	0.002763115	0.056770433	0.253729369	0.211506896	0.122173566	0.105187868	0.353701478	0.122327281	0.983607358	0.866774619	Bacteria.Firmicutes.Bacilli.Lactobacillales.Carnobacteriaceae.Granulicatella	MST1R
258767	ENSG00000164078	rs9843653	0.341356891	0.228577344	0.425835464	0.454865018	-0.286221912	0.311027867	-0.087870017	0.065856857	0.298610948	0.255887756	0.10964931	0.087595003	0.34432778	0.185205981	0.999878354	0.976750668	Bacteria.Bacteroidetes.Bacteroidia.Bacteroidales.Porphyromonadaceae.Barnesiella	MST1R
258768	ENSG00000164078	rs9843653	0.665187477	0.47048412	0.921067924	0.937189797	-0.116530995	0.157801396	-0.014116595	-0.008746759	0.268044462	0.217376576	0.141912115	0.110567378	0.465443546	0.221933426	0.998820086	0.965088123	Bacteria.Firmicutes.Clostridia.Clostridiales.Family_XIII	MST1R
258769	ENSG00000164078	rs9843653	0.782140894	0.954651862	0.395477375	0.300973204	0.073737205	-0.013500982	-0.104916799	0.108732425	0.265549385	0.236502755	0.122653752	0.104284749	0.442361843	0.436051064	0.86942328	0.790283225	Bacteria.Firmicutes.Erysipelotrichia.Erysipelotrichales.Erysipelotrichaceae	MST1R
258770	ENSG00000164078	rs9843653	0.560599252	0.197069155	0.813240047	0.416183805	-0.165809049	0.358801882	-0.026390036	0.083905957	0.283453258	0.275302021	0.111251857	0.102538694	0.413345875	0.122008962	0.887124492	0.965443603	Bacteria.Firmicutes.Erysipelotrichia.Erysipelotrichales.Erysipelotrichaceae.Clostridium_innocuum_group	MST1R
258771	ENSG00000164078	rs9843653	0.645469518	0.250483994	0.947865847	0.498991096	-0.130371243	0.315600761	-0.005604448	0.055470282	0.282056645	0.27218107	0.08538149	0.081587645	0.434191797	0.133415192	0.893923282	0.998607976	Bacteria.Firmicutes.Clostridia.Clostridiales.Lachnospiraceae.Tyzzerella_4	MST1R
258772	ENSG00000164078	rs9843653	0.64425093	0.656942411	0.203565041	0.637024918	0.112823881	0.09463286	-0.142543734	0.044094786	0.243193851	0.212090637	0.110981815	0.093009443	0.36972402	0.277222704	0.885681113	0.927561557	Bacteria.Firmicutes.Clostridia.Clostridiales.Lachnospiraceae.Blautia	MST1R
258773	ENSG00000164078	rs9843653	0.57925076	0.724509728	0.628850912	0.853584924	-0.556118923	0.329156356	0.086155488	-0.029889371	0.997918017	0.929908555	0.177403715	0.161318405	0.959460813	0.675668351	0.997675757	0.947294817	Bacteria.Bacteroidetes	MST1R
258774	ENSG00000164078	rs9843653	0.15777306	0.05985264	0.191225784	0.110064101	-0.436499697	0.573994031	-0.146195492	0.171215709	0.305443594	0.299685094	0.110693735	0.105685631	0.276916318	0.079731066	0.958034317	0.997513341	Bacteria.Firmicutes.Clostridia.Clostridiales.Lachnospiraceae.Eubacterium_xylanophilum_group	MST1R
258775	ENSG00000164078	rs9843653	0.069121686	0.02181584	0.069328749	0.038239858	-0.629727308	0.724943403	-0.258664249	0.281896636	0.340722514	0.308475702	0.140060684	0.133264176	0.205618717	0.047099497	0.998891856	0.999590371	Bacteria.Firmicutes.Bacilli.Bacillales.Staphylococcaceae.Staphylococcus	MST1R
258776	ENSG00000164078	rs9843653	0.811392011	0.513371129	0.816156083	0.777516052	-0.058613394	0.13248621	0.020673757	-0.019971594	0.244627147	0.201591136	0.088562661	0.070388438	0.389034367	0.203813118	0.986728976	0.998439902	Bacteria.Verrucomicrobia.Verrucomicrobiae.Verrucomicrobiales.Verrucomicrobiaceae.Akkermansia	MST1R
258777	ENSG00000164078	rs9843653	0.420945146	0.18627335	0.282835273	0.237382017	-0.154153037	0.228301372	0.091584078	-0.101317999	0.190332744	0.170909953	0.084569721	0.084959307	0.195043505	0.067059407	0.999694213	0.863959089	Bacteria.Firmicutes.Clostridia.Clostridiales.Lachnospiraceaencultured	MST1R
258778	ENSG00000164078	rs9843653	0.112358167	0.45785217	0.07270862	0.787667717	-0.424829098	0.206675517	-0.17233058	0.027205663	0.263954476	0.276732718	0.094465706	0.100592474	0.229650358	0.262714452	0.981084248	0.998600531	Bacteria.Firmicutes.Clostridia.Clostridiales.Ruminococcaceae.Ruminiclostridium_6	MST1R
258779	ENSG00000164078	rs9843653	0.511212915	0.600117436	0.606362506	0.987365997	-0.143071245	0.130528932	-0.042983785	-0.001410051	0.216582646	0.247771358	0.083013891	0.088704345	0.378191482	0.280238517	0.860407694	0.999082763	Bacteria.Firmicutes.Clostridia.Clostridiales.Ruminococcaceae.Ruminococcus_2	MST1R
258780	ENSG00000164078	rs9843653	0.761631668	0.937416115	0.3773547	0.288801533	0.081095426	-0.018669466	-0.10871882	0.111327697	0.266221651	0.236855083	0.122312306	0.104093544	0.439130279	0.437721226	0.879012751	0.786348712	Bacteria.Firmicutes.Erysipelotrichia.Erysipelotrichales	MST1R
258781	ENSG00000164078	rs9843653	0.964865758	0.882222985	0.711006929	0.510781079	0.014076985	-0.053534643	0.051606713	-0.098956109	0.318350216	0.35993231	0.138679443	0.149647198	0.651458332	0.427693752	0.992565229	0.895807458	Bacteria.Firmicutes.Clostridia.Clostridiales.Ruminococcaceae.Ruminococcaceae_UCG_013	MST1R
258782	ENSG00000164078	rs9843653	0.609327699	0.315628018	0.862243823	0.651361601	-0.111705442	0.18303006	0.020297713	-0.039444892	0.217528223	0.180986936	0.11651456	0.086888486	0.22977881	0.093395358	0.997117901	0.950206352	Bacteria.Firmicutes.Clostridia.Clostridiales.Lachnospiraceae.Eubacterium_hallii_group	MST1R
258783	ENSG00000164078	rs9843653	0.656684162	0.842734162	0.766238176	0.901009481	-0.273160239	0.095985226	0.046611462	0.015038528	0.611712413	0.481872314	0.156127801	0.12043057	0.821903879	0.66867196	0.999330493	0.997562661	Bacteria.Proteobacteria	MST1R
258784	ENSG00000164078	rs9843653	0.406394266	0.172986555	0.475862576	0.285265102	-0.172047412	0.253209231	0.054182497	-0.072707868	0.205876215	0.183776324	0.075554553	0.067481895	0.23698324	0.076108364	0.725630685	0.802301482	Bacteria.Firmicutes.Clostridia.Clostridiales.Lachnospiraceae.Roseburia	MST1R
258785	ENSG00000164078	rs9843653	0.35035383	0.144983839	0.371082967	0.261954763	-0.21168482	0.293238092	-0.080505604	0.104196193	0.225034815	0.198777216	0.08938303	0.092077571	0.225714252	0.072449523	0.979221309	0.998719086	Bacteria.Firmicutes.Bacilli.Bacillales.Family_XI.Gemella	MST1R
258786	ENSG00000164078	rs9843653	0.580870507	0.282406863	0.762661397	0.517720855	-0.101694085	0.178722036	0.0270333	-0.045300778	0.183267006	0.164885707	0.089142764	0.069649742	0.21844968	0.086632251	0.771505888	0.971870136	Bacteria.Firmicutes.Clostridia.Clostridiales.Lachnospiraceae.Dorea	MST1R
258787	ENSG00000164078	rs9843653	0.970331535	0.863145777	0.666631729	0.428566306	-0.009351489	0.039224764	-0.0429195	0.066491245	0.250468446	0.226660372	0.099179402	0.083465691	0.523720352	0.316290529	0.601395134	0.938700687	Bacteria.Firmicutes.Clostridia.Clostridiales.Lachnospiraceae.Anaerostipes	MST1R
258788	ENSG00000164078	rs9843653	0.793622638	0.534567164	0.358536335	0.320763014	-0.049177766	0.109605595	0.102558346	-0.09022933	0.18721049	0.175544653	0.110908476	0.090181289	0.328542347	0.144524108	0.998043854	0.976485909	Bacteria.Firmicutes.Clostridia.Clostridiales.Ruminococcaceaencultured	MST1R
258789	ENSG00000164078	rs9843653	0.561532522	0.277675375	0.237490039	0.572501608	-0.106111329	0.179638767	0.075973834	-0.037403138	0.1818329	0.164094264	0.063722014	0.065938234	0.233474287	0.079996198	0.669850691	0.846902708	Bacteria.Firmicutes.Negativicutes.Selenomonadales.Veillonellaceae.Dialister	MST1R
258790	ENSG00000164078	rs9843653	0.370580214	0.970734669	0.141222338	0.499089372	0.292254734	-0.012704224	-0.108652065	0.050682416	0.324139007	0.344956857	0.07295095	0.074562615	0.496994015	0.542524842	0.900673028	0.909814942	Bacteria.Firmicutes.Clostridia.Clostridiales.Ruminococcaceae.Faecalibacterium	MST1R
258791	ENSG00000164078	rs9843653	0.315402987	0.137390153	0.192401596	0.122481224	-0.199739526	0.260237502	-0.135685002	0.169408056	0.197417339	0.173014639	0.103011435	0.108260468	0.169654311	0.048107782	0.88760533	0.997132292	Bacteria.Firmicutes.Bacilli.Bacillales	MST1R
258792	ENSG00000164078	rs9843653	0.482796782	0.728158856	0.552009713	0.79005651	-0.232599434	0.103987835	-0.082236528	-0.031867099	0.329525788	0.297892595	0.137551122	0.119202198	0.423120797	0.381200542	0.858105132	0.906810974	Bacteria.Firmicutes.Clostridia.Clostridiales.Ruminococcaceae.Ruminiclostridium_9	MST1R
258793	ENSG00000164078	rs9843653	0.800710099	0.242664456	0.893892135	0.427471971	-0.076867247	0.31470959	-0.015835009	-0.083542137	0.303267604	0.26691124	0.118256332	0.104620123	0.480041067	0.165824149	0.99759175	0.986746924	Bacteria.Firmicutes.Clostridia.Clostridiales.Lachnospiraceae.Lachnospiraceae_UCG_008	MST1R
258794	ENSG00000164078	rs9843653	0.544096314	0.230587649	0.744478727	0.499071468	-0.137315923	0.239888876	0.029169609	-0.052784995	0.225168482	0.198223743	0.089116855	0.077652622	0.333466905	0.105122014	0.774579994	0.994680072	Bacteria.Proteobacteria.Betaproteobacteria.Burkholderiales	MST1R
258795	ENSG00000164078	rs9843653	0.227836248	0.177035636	0.225765102	0.335515968	-0.298578269	0.310208295	-0.108134822	0.07621716	0.245249827	0.227299448	0.088421487	0.078553722	0.307782241	0.114406013	0.999985325	0.999758873	Bacteria.Firmicutes.Clostridia.Clostridiales.Ruminococcaceae.Ruminococcaceae_UCG_014	MST1R
258796	ENSG00000164078	rs9843653	0.542161984	0.867475639	0.551706574	0.488706311	-0.131399503	0.035288516	-0.052662736	-0.055816359	0.214432882	0.210643923	0.088017871	0.080158192	0.293312285	0.280764529	0.90252528	0.99479478	Bacteria.Firmicutes.Clostridia.Clostridiales.Ruminococcaceae.Ruminococcaceae_UCG_003	MST1R
258797	ENSG00000164078	rs9843653	0.26811076	0.398572557	0.298600184	0.771979138	-0.291235584	0.206663964	0.130059985	-0.033211572	0.260732636	0.243200098	0.124123834	0.114129771	0.319292746	0.212246376	0.95102907	0.933837527	Bacteria.Firmicutes.Bacilli	MST1R
258798	ENSG00000164078	rs9843653	0.492020849	0.265068599	0.413263623	0.792181975	-0.128298301	0.18618857	-0.06054044	0.016986746	0.18566826	0.165620755	0.073520543	0.06420641	0.186597351	0.086004447	0.998277807	0.999325446	Bacteria.Bacteroidetes.Bacteroidia.Bacteroidales.Porphyromonadaceae.Parabacteroides	MST1R
258799	ENSG00000164078	rs9843653	0.214033093	0.109094599	0.117903501	0.14258988	-0.256860269	0.338269135	-0.14728101	0.13553983	0.204697034	0.208221083	0.092943329	0.091321956	0.187357609	0.053729704	0.704612174	0.981481548	Bacteria.Firmicutes.Clostridia.Clostridiales.Lachnospiraceae.Eubacterium_eligens_group	MST1R
258800	ENSG00000164078	rs9843653	0.670566366	0.4398852	0.923478052	0.74040832	-0.084028515	0.139717647	-0.010048775	0.030752833	0.196645692	0.179780377	0.104211098	0.092425589	0.332273455	0.118359607	0.982862011	0.980185025	Bacteria.Firmicutes.Negativicutes.Selenomonadales.Veillonellaceae.Veillonella	MST1R
258801	ENSG00000164078	rs9843653	0.597609759	0.266673191	0.939222702	0.561640229	-0.105205413	0.198338605	-0.0079794	0.054814321	0.198333555	0.177027498	0.104248114	0.093956016	0.271480789	0.075013483	0.911908089	0.992476603	Bacteria.Actinobacteria.Actinobacteria.Bifidobacteriales.Bifidobacteriaceae.Bifidobacterium	MST1R
258802	ENSG00000164078	rs9843653	0.667351536	0.442633034	0.981121571	0.631500169	-0.079331515	0.131618066	0.001887245	-0.033628066	0.183743885	0.170384921	0.079449423	0.069783177	0.278106634	0.123515815	0.997982099	0.95533137	Bacteria.Proteobacteria.Deltaproteobacteria.Desulfovibrionales.Desulfovibrionaceae.Bilophila	MST1R
258803	ENSG00000164078	rs9843653	0.606546787	0.715079439	0.789872443	0.825659587	-0.164175611	0.100783396	0.027277996	0.018237029	0.317232416	0.27488486	0.101944609	0.08246005	0.561779549	0.332820434	0.996566686	0.997858307	Bacteria.Proteobacteria.Gammaproteobacteria	MST1R
258804	ENSG00000164078	rs9843653	0.931638149	0.983109388	0.832839197	0.803501283	0.067299799	-0.015763026	-0.033669289	0.03711466	0.781492748	0.74170429	0.158883759	0.148555475	0.935198286	0.796208867	0.999135888	0.996517655	Bacteria.Firmicutes.Clostridia.Clostridiales.Ruminococcaceae	MST1R
258805	ENSG00000164078	rs9843653	0.458877689	0.225493367	0.244333615	0.281943073	-0.13732501	0.202673393	0.092159348	-0.079006047	0.184296167	0.165627231	0.078442306	0.072818705	0.197563805	0.070706903	0.828877047	0.84955966	Bacteria.Fusobacteria.Fusobacteriia.Fusobacteriales	MST1R
258806	ENSG00000164078	rs9843653	0.065533683	0.07055968	0.017380045	0.125447039	-0.403355848	0.35053886	0.172085669	-0.10310013	0.215326038	0.190666777	0.070498348	0.066417803	0.102816466	0.043475438	0.395352749	0.892087739	Bacteria.Firmicutes.Clostridia.Clostridiales.Lachnospiraceae.Lachnoclostridium	MST1R
258807	ENSG00000164078	rs9843653	0.438001103	0.25968554	0.583534802	0.5098967	-0.224902077	0.306843697	-0.059715188	0.063353667	0.288196344	0.269855892	0.108379514	0.095606305	0.370208056	0.147306553	0.797279127	0.996502544	Bacteria.Firmicutes.Clostridia.Clostridiales.Family_XI	MST1R
258808	ENSG00000164078	rs9843653	0.85055803	0.528469625	0.823467212	0.459755153	0.295387604	-0.952874805	-0.057244635	0.180220361	1.561588077	1.503556382	0.255567191	0.242338733	0.997454612	0.852123715	0.997650199	0.999159905	Bacteria.Firmicutes.Clostridia.Clostridiales	MST1R
258809	ENSG00000164078	rs9843653	0.489998891	0.245919467	0.274838269	0.340491584	-0.127422576	0.193038074	0.085276667	-0.069669355	0.183539681	0.164865023	0.077434464	0.072553911	0.210140488	0.074513087	0.843768011	0.867631154	Bacteria.Fusobacteria.Fusobacteriia.Fusobacteriales.Fusobacteriaceae.Fusobacterium	MST1R
258810	ENSG00000164078	rs9843653	0.573557977	0.266648399	0.947496275	0.650794065	-0.103032944	0.185703108	-0.004813603	-0.029245522	0.182139504	0.165740986	0.072816333	0.064309193	0.244982333	0.067140773	0.844387698	0.92250092	Bacteria.Firmicutes.Clostridia.Clostridiales.Lachnospiraceae.Lachnospiraceae_NK4A136_group	MST1R
258811	ENSG00000164078	rs9843653	0.723788727	0.466220732	0.789753546	0.215210747	-0.111315884	-0.245141838	-0.031650391	-0.14826231	0.313624905	0.33445667	0.118216793	0.118460709	0.672860896	0.41303022	0.866960216	0.913834648	Bacteria.Firmicutes.Clostridia.Clostridiales.Ruminococcaceae.Anaerotruncus	MST1R
258812	ENSG00000164078	rs9843653	0.522527033	0.278090636	0.55960523	0.337347795	-0.119184737	0.180989446	0.073127734	-0.115118979	0.185375636	0.165472303	0.124695877	0.119102027	0.210478983	0.073116858	0.999276643	0.988728768	Bacteria.Firmicutes.Clostridia.Clostridiales.Ruminococcaceae.Ruminiclostridium_5	MST1R
258813	ENSG00000164078	rs9843653	0.802831829	0.881060731	0.840288628	0.763331894	-0.299924439	-0.16794201	0.04424975	0.060820225	1.196316936	1.11801637	0.218698005	0.201141892	0.954184916	0.794324531	0.999826541	0.999832315	Bacteria.Firmicutes.Clostridia.Clostridiales.Lachnospiraceae	MST1R
258814	ENSG00000164078	rs9843653	0.274588936	0.100659655	0.229299562	0.072237857	-0.269977654	0.315191112	-0.166991681	0.192962971	0.245021501	0.18926621	0.137602524	0.105597074	0.23134857	0.053720045	0.999739884	0.859864217	Bacteria.Actinobacteria.Coriobacteriia.Coriobacteriales.Coriobacteriaceae	MST1R
258815	ENSG00000164078	rs9843653	0.363531147	0.901946519	0.302806697	0.523017452	-0.234297582	-0.034976685	-0.104380788	-0.068415767	0.256040109	0.28278886	0.100494671	0.106537415	0.438780967	0.450613631	0.948905015	0.966332496	Bacteria.Firmicutes.Clostridia.Clostridiales.Ruminococcaceae.Ruminococcaceae_NK4A214_group	MST1R
258816	ENSG00000164078	rs9843653	0.2142435	0.299883271	0.179207374	0.584340948	-0.289884625	0.227840417	0.160464394	-0.059769253	0.231122179	0.218024351	0.118175605	0.10871094	0.250155257	0.141309252	0.967792983	0.975114706	Bacteria.Firmicutes.Bacilli.Lactobacillales	MST1R
258817	ENSG00000164078	rs9843653	0.516729838	0.265098194	0.289442615	0.502455471	-0.119504373	0.186597408	-0.08885171	0.052964862	0.183301937	0.165994808	0.083189546	0.078537535	0.20181698	0.082634429	0.975966367	0.997201293	Bacteria.Firmicutes.Clostridia.Clostridiales.Lachnospiraceae.Coprococcus_1	MST1R
258818	ENSG00000164078	rs9843653	0.611792041	0.684223977	0.672235753	0.83247084	-0.441452814	0.334441907	0.066812678	-0.030835589	0.865625744	0.818637718	0.157203968	0.14518681	0.909185494	0.669869235	0.999973618	0.995427078	Bacteria.Bacteroidetes.Bacteroidia.Bacteroidales.Bacteroidaceae.Bacteroides	MST1R
258819	ENSG00000164078	rs9843653	0.833510965	0.976243919	0.804358716	0.315428769	-0.042018535	0.006221834	0.019801116	-0.078946581	0.19909575	0.208136236	0.079610893	0.078032932	0.341435675	0.288102598	0.790937649	0.970562572	Bacteria.Firmicutes.Negativicutes.Selenomonadales.Acidaminococcaceae.Phascolarctobacterium	MST1R
258820	ENSG00000164078	rs9843653	0.276582827	0.160704568	0.226036253	0.270551425	-0.236512803	0.253256384	-0.096825452	0.068344992	0.215551603	0.178487357	0.079220648	0.061502424	0.15843282	0.059771605	0.955858825	0.966227447	Bacteria.Firmicutes.Clostridia.Clostridiales.Lachnospiraceae.Tyzzerella	MST1R
258821	ENSG00000164078	rs9843653	0.811516804	0.817448504	0.446597318	0.443115208	0.067796102	0.050534333	0.07111165	-0.052590725	0.283142844	0.218041096	0.092865453	0.068153163	0.506435722	0.361995202	0.981446852	0.925873833	Bacteria.Proteobacteria.Gammaproteobacteria.Enterobacteriales.Enterobacteriaceae.Citrobacter	MST1R
258822	ENSG00000164078	rs9843653	0.382539689	0.382143393	0.492191488	0.81352532	-0.231023083	0.209009395	-0.078751856	0.025965729	0.262769586	0.237531795	0.114011687	0.109633795	0.392140453	0.190365905	0.828118569	0.993316498	Bacteria.Firmicutes.Clostridia.Clostridiales.Lachnospiraceae.Lachnospiraceae_ND3007_group	MST1R
258823	ENSG00000164078	rs9843653	0.861799058	0.27965909	0.901790847	0.372914044	-0.043880842	0.212261953	0.010244435	0.056122573	0.251069301	0.194703658	0.082694979	0.062551799	0.482868305	0.136602402	0.99714486	0.996602117	Bacteria.Firmicutes.Clostridia.Clostridiales.Clostridiaceae_1.Clostridium_sensu_stricto_1	MST1R
258824	ENSG00000164078	rs9843653	0.102855004	0.229569552	0.117089394	0.421286624	-0.746181984	0.514448235	0.243465794	-0.121737727	0.451011666	0.424158171	0.153294717	0.150420676	0.337121708	0.276681445	0.811573392	0.876271118	Bacteria.Firmicutes.Negativicutes.Selenomonadales	MST1R
258825	ENSG00000164078	rs9843653	0.907783565	0.407577883	0.694677131	0.850431835	-0.028071325	0.166191133	-0.03453648	-0.013541113	0.241396769	0.199373505	0.087597469	0.071524942	0.506086963	0.178654066	0.945999629	0.997216401	Bacteria.Firmicutes.Clostridia.Clostridiales.Ruminococcaceae.Subdoligranulum	MST1R
258826	ENSG00000164078	rs9843653	0.263503035	0.099393519	0.210679266	0.068348303	-0.270225342	0.311734797	-0.176729564	0.197434712	0.239580041	0.186478924	0.139797555	0.106519317	0.223521907	0.051442243	0.999005033	0.870684181	Bacteria.Actinobacteria.Coriobacteriia.Coriobacteriales	MST1R
258827	ENSG00000164078	rs9843653	0.531804411	0.342513499	0.564746931	0.931455847	-0.118827363	0.164601823	-0.048477977	0.006002521	0.189030635	0.172141403	0.083760852	0.069516094	0.219791482	0.100125065	0.99935717	0.971601491	Bacteria.Firmicutes.Erysipelotrichia.Erysipelotrichales.Erysipelotrichaceae.Erysipelotrichaceae_UCG_003	MST1R
258828	ENSG00000164078	rs9843653	0.547748202	0.273033363	0.74672351	0.599161328	-0.148568296	0.23824151	0.031235896	-0.043988693	0.245852161	0.215512576	0.096306581	0.083280837	0.371656859	0.126402963	0.814991777	0.988047315	Bacteria.Proteobacteria.Betaproteobacteria	MST1R
258829	ENSG00000164078	rs9843653	0.921155676	0.296394821	0.782563434	0.424862576	-0.023666467	0.19902599	0.021974963	0.049266834	0.23818129	0.189069743	0.079296169	0.06134831	0.483705276	0.123414993	0.994141038	0.99999132	Bacteria.Firmicutes.Clostridia.Clostridiales.Clostridiaceae_1	MST1R
258830	ENSG00000164078	rs9843653	0.616076509	0.906028129	0.80469381	0.503653682	-0.149614136	0.030231428	-0.03445929	-0.076635377	0.296947069	0.255093483	0.138787194	0.113957165	0.528487086	0.388575886	0.99792254	0.986607256	Bacteria.Firmicutes.Clostridia.Clostridiales.Family_XIII.Family_XIII_AD3011_group	MST1R
258831	ENSG00000164078	rs9843653	0.622896628	0.944286811	0.269335417	0.4009575	0.136343429	0.015948234	0.104386127	-0.069379635	0.275939314	0.227333143	0.093694766	0.082061738	0.420838972	0.420512537	0.997329664	0.92426646	Bacteria.Firmicutes.Negativicutes.Selenomonadales.Veillonellaceae.Megasphaera	MST1R
258832	ENSG00000164078	rs9843653	0.640820381	0.732732291	0.861537283	0.434402348	-0.129884043	0.078224271	-0.018005426	-0.06609601	0.277089041	0.228083062	0.10282333	0.084032573	0.382032073	0.300312375	0.834739252	0.914506398	Bacteria.Bacteroidetes.Bacteroidia.Bacteroidales.Porphyromonadaceae.Odoribacter	MST1R
258833	ENSG00000164078	rs9843653	0.611645522	0.368224507	0.600423172	0.22196786	-0.094674187	0.149021949	0.046250764	-0.094619323	0.185565994	0.164463477	0.08786751	0.076730945	0.242599807	0.098146234	0.997604342	0.996621608	Bacteria.Proteobacteria.Deltaproteobacteria	MST1R
258834	ENSG00000164078	rs9843653	0.609103642	0.333014271	0.053093238	0.161731253	-0.091269695	0.158000298	0.209006265	-0.13727953	0.177621471	0.161997348	0.106090646	0.096991433	0.244836647	0.103927613	0.999670759	0.996530704	Bacteria.Firmicutes.Clostridia.Clostridiales.Ruminococcaceae.Flavonifractor	MST1R
258835	ENSG00000164078	rs9843653	0.793323979	0.508045704	0.841282906	0.782150997	-0.06405635	0.13416791	0.017799562	-0.019524154	0.243489731	0.201585706	0.088530534	0.070315573	0.398380996	0.201377507	0.962296906	0.99789802	Bacteria.Verrucomicrobia	MST1R
258836	ENSG00000164078	rs9843653	0.124555499	0.064551632	0.115925744	0.126478812	-0.449350617	0.424356427	-0.181215742	0.143346496	0.288779084	0.225687585	0.113730123	0.092601363	0.251995686	0.077572258	0.99991226	0.957702977	Bacteria.Actinobacteria.Coriobacteriia.Coriobacteriales.Coriobacteriaceae.Collinsella	MST1R
258837	ENSG00000164078	rs9843653	0.813821316	0.148630105	0.093829154	0.52857015	-0.040978699	0.234546191	0.141515039	0.050496357	0.17330266	0.160456719	0.08322275	0.079698499	0.362128681	0.047148371	0.410231716	0.869267962	Bacteria.Firmicutes.Clostridia.Clostridiales.Peptostreptococcaceae	MST1R
258838	ENSG00000164078	rs9843653	0.636926262	0.378629239	0.984637903	0.953373184	-0.094421957	0.17284217	0.001676912	0.005279618	0.199106479	0.194976725	0.086756524	0.089946313	0.348487187	0.140035083	0.977746096	0.915713495	Bacteria.Proteobacteria.Gammaproteobacteria.Pseudomonadales.Pseudomonadaceae.Pseudomonas	MST1R
258839	ENSG00000164078	rs9843653	0.51356299	0.330950546	0.694136046	0.809126926	-0.144455711	0.185055211	0.03155804	-0.014602923	0.219904431	0.188922678	0.079893742	0.060208784	0.342209638	0.144232589	0.997282517	0.999171204	Bacteria.Proteobacteria.Gammaproteobacteria.Enterobacteriales.Enterobacteriaceae	MST1R
258840	ENSG00000164078	rs9843653	0.217823363	0.255918013	0.168137199	0.534171237	-0.275315669	0.231659498	0.167255733	-0.067066983	0.221244921	0.202112365	0.120003265	0.107310373	0.241031388	0.114212405	0.981698993	0.976249604	Bacteria.Firmicutes.Bacilli.Lactobacillales.Streptococcaceae	MST1R
258841	ENSG00000164078	rs9843653	0.814846543	0.601043071	0.349921272	0.133824177	-0.044099753	0.0888532	0.080252531	-0.126617558	0.187554275	0.169092131	0.085236615	0.083402199	0.272190799	0.166710074	0.968802863	0.929290029	Bacteria.Bacteroidetes.Bacteroidia.Bacteroidales.Prevotellaceae	MST1R
258842	ENSG00000164078	rs9843653	0.324894787	0.124688808	0.185209823	0.017550397	0.323762339	-0.489507763	0.141498934	-0.253936776	0.326386034	0.314699776	0.10566903	0.104194903	0.306743949	0.091725346	0.769966428	0.642022903	Bacteria.Bacteroidetes.Bacteroidia.Bacteroidales.Prevotellaceae.Prevotella_9	MST1R
258843	ENSG00000164078	rs9843653	0.511877299	0.243028286	0.520345735	0.289007805	-0.122375164	0.195386478	0.056397039	-0.081413473	0.18554541	0.165840391	0.08725828	0.076156022	0.196804482	0.069614406	0.97729231	0.875264228	Bacteria.Bacteroidetes.Bacteroidia.Bacteroidales.Rikenellaceae	MST1R
258844	ENSG00000164078	rs9843653	0.826136056	0.530240034	0.928511756	0.91977556	-0.070734987	0.186144211	0.010704634	0.011791448	0.320724495	0.294989328	0.118853269	0.116621718	0.586747293	0.311645765	0.997947728	0.998788642	Bacteria.Actinobacteria.Actinobacteria.Micrococcales	MST1R
258845	ENSG00000164078	rs9843653	0.132273621	0.248487044	0.125918131	0.532477768	-0.481618227	0.346810056	0.181332715	-0.071770828	0.31595098	0.297824791	0.116963998	0.114361261	0.210797071	0.140036431	0.648631061	0.902660525	Bacteria.Firmicutes.Negativicutes.Selenomonadales.Veillonellaceae	MST1R
258846	ENSG00000164078	rs9843653	0.606872878	0.277571092	0.634771688	0.964879561	-0.094930945	0.194068692	-0.035241339	-0.003139445	0.183599367	0.177236717	0.073839619	0.071026284	0.265342003	0.075305201	0.995732754	0.979571522	Bacteria.Bacteroidetes.Bacteroidia.Bacteroidales.Porphyromonadaceae	MST1R
258847	ENSG00000164078	rs9843653	0.657852512	0.817284165	0.351480152	0.375464847	0.134205713	-0.07334673	0.107640015	-0.107542505	0.301637123	0.316180151	0.114698056	0.120507875	0.561517347	0.389289812	0.998832683	0.959538879	Bacteria.Firmicutes.Clostridia.Clostridiales.Ruminococcaceae.Eubacterium_coprostanoligenes_group	MST1R
258848	ENSG00000164078	rs9843653	0.601736105	0.988336295	0.699054307	0.543609845	-0.146993236	0.004038658	0.03443003	0.049076892	0.280270305	0.275203837	0.088665957	0.080378109	0.528208642	0.405603239	0.9994853	0.999502343	Bacteria.Firmicutes.Clostridia.Clostridiales.Lachnospiraceae.Ruminococcus_gnavus_group	MST1R
258849	ENSG00000164078	rs9843653	0.569782718	0.251684276	0.831281662	0.561660001	-0.120129296	0.217662249	0.017501025	-0.042210542	0.210282449	0.188197603	0.081812351	0.072355823	0.301444763	0.105669321	0.828719954	0.935568656	Bacteria.Proteobacteria.Betaproteobacteria.Burkholderiales.Alcaligenaceae	MST1R
258850	ENSG00000164078	rs9843653	0.235268629	0.547983186	0.179412632	0.933624177	-0.302997746	0.144209571	-0.12769463	-0.007142944	0.252920454	0.23877983	0.094087003	0.085432591	0.271217004	0.22894705	0.996596763	0.999791394	Bacteria.Firmicutes.Clostridia.Clostridiales.Ruminococcaceae.Ruminococcaceae_UCG_005	MST1R
258851	ENSG00000164078	rs9843653	0.393252177	0.51710092	0.390444279	0.951886778	-0.197741109	0.142117912	-0.082083851	-0.005150116	0.230079257	0.218181443	0.094939792	0.085026191	0.31465719	0.211863552	0.524522611	0.999370792	Bacteria.Firmicutes.Clostridia.Clostridiales.Christensenellaceae	MST1R
258852	ENSG00000164078	rs9843653	0.567007826	0.438398767	0.673747178	0.728155532	-0.105270162	0.131100555	0.035359704	0.025894624	0.182951444	0.168142834	0.083607842	0.074179048	0.208866402	0.133679889	0.926080908	0.992379592	Bacteria.Proteobacteria.Gammaproteobacteria.Pasteurellales.Pasteurellaceae	MST1R
258853	ENSG00000164078	rs9843653	0.558937196	0.41492842	0.617817475	0.777260445	-0.107178058	0.136837843	0.042085657	0.021070927	0.182446465	0.16677314	0.083944392	0.074175377	0.21812785	0.128443271	0.920233673	0.994165486	Bacteria.Proteobacteria.Gammaproteobacteria.Pasteurellales.Pasteurellaceae.Haemophilus	MST1R
258854	ENSG00000164078	rs9843653	0.586951424	0.49774296	0.877284569	0.756687907	-0.11047471	0.122853116	-0.023600043	-0.034888518	0.202343492	0.180170561	0.152236996	0.112130322	0.329855279	0.155281594	0.999672451	0.998587032	Bacteria.Firmicutes.Clostridia.Clostridiales.Ruminococcaceae.Butyricicoccus	MST1R
258855	ENSG00000164078	rs9843653	0.577926722	0.722346669	0.627552294	0.851406539	-0.557716838	0.33159276	0.086438972	-0.030319721	0.997294513	0.929175132	0.177314865	0.161213829	0.959504824	0.677480186	0.997187614	0.944142772	Bacteria.Bacteroidetes.Bacteroidia.Bacteroidales	MST1R
258856	ENSG00000164078	rs9843653	0.875629161	0.722460294	0.900301431	0.647460525	-0.260578126	-0.564722311	0.033494995	0.115261471	1.658356052	1.583117322	0.266317372	0.250880989	0.999435429	0.989125616	0.999968393	0.999515331	Bacteria.Firmicutes	MST1R
258857	ENSG00000164078	rs9843653	0.59666866	0.366880279	0.90196484	0.93019393	-0.103657175	0.171715801	-0.011321683	0.008254204	0.194912898	0.188974496	0.091553771	0.093860677	0.228385883	0.085900143	0.990263512	0.944647962	Bacteria.Proteobacteria.Gammaproteobacteria.Pseudomonadales	MST1R
258858	ENSG00000164078	rs9843653	0.679067166	0.675682249	0.906365059	0.410264259	-0.077240472	0.076366099	0.009053586	-0.061568136	0.185850212	0.181711942	0.076670565	0.074288039	0.328788127	0.19152134	0.923839385	0.953590047	Bacteria.Firmicutes.Negativicutes.Selenomonadales.Acidaminococcaceae	MST1R
258859	ENSG00000164078	rs9843653	0.591010886	0.515437758	0.994678278	0.436317683	-0.098277667	0.10978804	0.000899996	0.093308164	0.181980193	0.167879129	0.134417187	0.119127588	0.229132185	0.137224415	0.845137199	0.9138367	Bacteria.Actinobacteria.Actinobacteria	MST1R
258860	ENSG00000164078	rs9843653	0.828427189	0.695155557	0.693894921	0.080569028	-0.041474763	-0.075292733	-0.053265017	0.218235169	0.190606312	0.19128657	0.134736087	0.122944893	0.364336621	0.201348488	0.860035102	0.834720466	Bacteria.Actinobacteria	MST1R
258861	ENSG00000164078	rs9843653	0.784078208	0.913724774	0.3886299	0.605854399	0.07514311	0.037147641	0.082074744	-0.057638303	0.273104494	0.341543648	0.094564603	0.11115869	0.558429388	0.417045573	0.997594253	0.968019235	Bacteria.Firmicutes.Erysipelotrichia.Erysipelotrichales.Erysipelotrichaceae.Faecalitalea	MST1R
258862	ENSG00000164078	rs9843653	0.358975501	0.090539177	0.274653457	0.062246351	-0.186628498	0.298462238	-0.100799426	0.138576012	0.202009201	0.173716593	0.091494158	0.073042633	0.238242747	0.040258053	0.859659891	0.979585985	Bacteria.Firmicutes.Erysipelotrichia.Erysipelotrichales.Erysipelotrichaceae.Erysipelatoclostridium	MST1R
258863	ENSG00000164078	rs9843653	0.367339268	0.124943711	0.521101542	0.266389307	-0.20759562	0.409896013	-0.061485909	0.110997072	0.228680837	0.263699617	0.095305011	0.099011289	0.325342544	0.099761529	0.701815823	0.959078693	Bacteria.Firmicutes.Clostridia.Clostridiales.Ruminococcaceae.Ruminococcus_1	MST1R
258864	ENSG00000164078	rs9843653	0.62578235	0.412882339	0.977903786	0.952125966	-0.095088637	0.156933938	0.002795975	0.006256372	0.194057657	0.190424891	0.100560724	0.103806702	0.262339531	0.133970793	0.93197859	0.964500043	Bacteria.Firmicutes.Clostridia.Clostridiales.Lachnospiraceae.Fusicatenibacter	MST1R
258865	ENSG00000164078	rs9843653	0.86307723	0.711342871	0.694608139	0.424935177	0.070468104	-0.159354405	-0.041086764	0.084041014	0.406994132	0.428745323	0.104186629	0.10466649	0.855129014	0.486046173	0.998803525	0.997226571	Bacteria.Firmicutes.Clostridia.Clostridiales.Lachnospiraceae.Eubacterium_rectale_group	MST1R
258866	ENSG00000164081	rs4067	0.056379411	0.043133961	0.579359528	0.555952379	0.862474202	-0.51123414	0.09359628	-0.055673485	0.443943324	0.247838204	0.168000512	0.094054541	0.052751768	0.018510479	0.814063886	0.846116034	Bacteria.Firmicutes.Negativicutes.Selenomonadales.Veillonellaceae.Dialister	TEX264
258867	ENSG00000164081	rs4067	0.055694753	0.044184214	0.582063824	0.656144792	0.866046023	-0.511269168	-0.093797524	0.044704127	0.444505873	0.249135264	0.169572273	0.099941931	0.057564775	0.020033873	0.995339941	0.95533137	Bacteria.Proteobacteria.Deltaproteobacteria.Desulfovibrionales.Desulfovibrionaceae.Bilophila	TEX264
258868	ENSG00000164081	rs4067	0.167561488	0.100084371	0.831491406	0.604982852	0.985328043	-0.631923866	0.057203083	-0.075219031	0.705985981	0.378802996	0.267746302	0.144713303	0.189276253	0.065496776	0.621577273	0.963223163	Bacteria.Firmicutes.Clostridia.Clostridiales.Christensenellaceae.Christensenellaceae_R_7_group	TEX264
258869	ENSG00000164081	rs4067	0.124045313	0.109821964	0.745245213	0.727400096	1.085980351	-0.643917427	0.076200781	-0.047168872	0.696951988	0.397192285	0.233529381	0.134732037	0.216277042	0.116082212	0.999878354	0.997966125	Bacteria.Bacteroidetes.Bacteroidia.Bacteroidales.Porphyromonadaceae.Barnesiella	TEX264
258870	ENSG00000164081	rs4067	0.644032529	0.674178647	0.393184004	0.274092364	0.367852262	-0.177523033	-0.260727226	0.176953901	0.792388531	0.420343001	0.303322032	0.160429028	0.433174766	0.276623133	0.999858829	0.929555963	Bacteria.Proteobacteria.Betaproteobacteria.Neisseriales.Neisseriaceae.Eikenella	TEX264
258871	ENSG00000164081	rs4067	0.175092724	0.108639445	0.98511223	0.829423407	0.898164986	-0.6017416	-0.004505417	-0.029321959	0.655120491	0.369915448	0.240518946	0.135555158	0.274547742	0.115459158	0.99993325	0.997278901	Bacteria.Proteobacteria.Deltaproteobacteria.Desulfovibrionales.Desulfovibrionaceae.Desulfovibrio	TEX264
258872	ENSG00000164081	rs4067	0.054604283	0.058954766	0.709310828	0.949408897	0.849126146	-0.470503209	0.06704755	0.006566349	0.433816721	0.24476266	0.179070573	0.103091169	0.05331465	0.020766538	0.606200581	0.999289972	Bacteria.Firmicutes.Clostridia.Clostridiales.Lachnospiraceae.Lachnospira	TEX264
258873	ENSG00000164081	rs4067	0.028246521	0.025158812	0.393985103	0.400929719	1.117034321	-0.660104548	0.19729303	-0.11414615	0.497793482	0.28801532	0.22991586	0.135003247	0.052681729	0.018091839	0.991744893	0.883457894	Bacteria.Firmicutes.Bacilli.Lactobacillales.Carnobacteriaceae	TEX264
258874	ENSG00000164081	rs4067	0.011945136	0.015519263	0.114746817	0.175577486	1.693983211	-0.904947313	0.407687192	-0.191136594	0.654946609	0.364093598	0.255018423	0.139573708	0.050161272	0.022900661	0.7770984	0.940377436	Bacteria.Firmicutes.Erysipelotrichia.Erysipelotrichales.Erysipelotrichaceae.Clostridium_innocuum_group	TEX264
258875	ENSG00000164081	rs4067	0.045271055	0.046201381	0.669354892	0.757194716	0.966004446	-0.553285485	-0.070284702	0.028455538	0.47319902	0.272230626	0.163840733	0.091652239	0.069625481	0.025859715	0.999492402	0.999741582	Bacteria.Proteobacteria.Gammaproteobacteria.Enterobacteriales.Enterobacteriaceae.Escherichia_Shigella	TEX264
258876	ENSG00000164081	rs4067	0.258797275	0.139155108	0.499112201	0.76932593	0.636782296	-0.469077687	0.173958102	-0.043407002	0.558969157	0.313281846	0.255936169	0.147399812	0.312736267	0.108493582	0.962754678	0.933837527	Bacteria.Firmicutes.Bacilli	TEX264
258877	ENSG00000164081	rs4067	0.119112364	0.097568004	0.631014528	0.457224776	0.825129061	-0.476833742	-0.129928002	0.112282833	0.522451449	0.283665477	0.269235617	0.150133114	0.094415715	0.037531611	0.950106699	0.99223971	Bacteria.Actinobacteria.Actinobacteria.Bifidobacteriales.Bifidobacteriaceae	TEX264
258878	ENSG00000164081	rs4067	0.117438714	0.092871674	0.909887115	0.932541625	0.867961261	-0.517751757	-0.032742174	0.014069056	0.547030366	0.303573455	0.288165795	0.165564952	0.191954732	0.073230785	0.998820086	0.963707108	Bacteria.Firmicutes.Clostridia.Clostridiales.Family_XIII	TEX264
258879	ENSG00000164081	rs4067	0.203309456	0.152071979	0.33052272	0.379683754	0.649540117	-0.406491057	0.262851934	-0.134261077	0.505429983	0.280481341	0.268106229	0.151792305	0.220118415	0.077122243	0.976314705	0.980405449	Bacteria.Firmicutes.Bacilli.Lactobacillales.Streptococcaceae.Streptococcus	TEX264
258880	ENSG00000164081	rs4067	0.086463113	0.135416571	0.520177166	0.778811829	1.274822691	-0.625932275	0.169692276	-0.041780297	0.732350092	0.414014914	0.26244384	0.148138079	0.203015742	0.131106537	0.961249848	0.997513341	Bacteria.Firmicutes.Clostridia.Clostridiales.Lachnospiraceae.Eubacterium_xylanophilum_group	TEX264
258881	ENSG00000164081	rs4067	0.406162704	0.284846352	0.269558403	0.542949924	0.446737585	-0.311518236	-0.194256731	0.058255267	0.534312227	0.288873987	0.174442686	0.095253964	0.179974657	0.082998489	0.692125816	0.993577312	Bacteria.Proteobacteria.Betaproteobacteria.Burkholderiales.Alcaligenaceae.Sutterella	TEX264
258882	ENSG00000164081	rs4067	0.108806491	0.065870249	0.751307276	0.535360876	1.027034642	-0.649171518	-0.063619206	0.071102839	0.631665008	0.346995128	0.199896321	0.114100736	0.145630998	0.050531235	0.62661014	0.959220644	Bacteria.Firmicutes.Clostridia.Clostridiales.Lachnospiraceae.Anaerostipes	TEX264
258883	ENSG00000164081	rs4067	0.043776946	0.029552953	0.751605883	0.532194439	0.90439158	-0.544674487	0.062922955	-0.069967931	0.439823788	0.244789721	0.19795463	0.11141123	0.047292633	0.01510244	0.92697622	0.936854604	Bacteria.Firmicutes.Clostridia.Clostridiales.Ruminococcaceae.Ruminococcaceae_UCG_002	TEX264
258884	ENSG00000164081	rs4067	0.00112683	0.000343374	0.010140193	0.002738977	2.13423556	-1.288045634	0.529580216	-0.34299001	0.626195664	0.340765589	0.199963623	0.110120168	0.009388376	0.001558165	0.282415124	0.504323418	Bacteria.Firmicutes.Clostridia.Clostridiales.Lachnospiraceae.Lachnospiraceae_UCG_010	TEX264
258885	ENSG00000164081	rs4067	0.314099624	0.243098259	0.771480101	0.864045037	0.727563692	-0.464514023	0.087033716	-0.029286716	0.717155669	0.394329992	0.298414461	0.170364094	0.293930592	0.183750602	0.941179525	0.875732173	Bacteria.Firmicutes.Erysipelotrichia.Erysipelotrichales.Erysipelotrichaceae	TEX264
258886	ENSG00000164081	rs4067	0.311145301	0.304305645	0.77733636	0.784021899	1.225403606	-0.711405354	-0.060842931	0.033932986	1.200463851	0.687063594	0.21425867	0.123295029	0.808811127	0.4927765	0.999973618	0.994138314	Bacteria.Bacteroidetes.Bacteroidia.Bacteroidales.Bacteroidaceae.Bacteroides	TEX264
258887	ENSG00000164081	rs4067	0.168292645	0.100891974	0.833700942	0.608823294	0.983772736	-0.63038757	0.056451124	-0.074418839	0.706102663	0.378799333	0.267791665	0.144714172	0.189055526	0.064609113	0.62161626	0.967123414	Bacteria.Firmicutes.Clostridia.Clostridiales.Christensenellaceae	TEX264
258888	ENSG00000164081	rs4067	0.229804075	0.205184028	0.793559535	0.841864786	1.142635115	-0.63787415	0.104255237	-0.04330893	0.9425726	0.498438742	0.396755862	0.216211234	0.346399471	0.160934834	0.99792254	0.986607256	Bacteria.Firmicutes.Clostridia.Clostridiales.Family_XIII.Family_XIII_AD3011_group	TEX264
258889	ENSG00000164081	rs4067	0.171365262	0.159856257	0.857470911	0.834860303	0.832926825	-0.485523509	0.040591659	-0.02800624	0.602215037	0.341477833	0.22512266	0.133802225	0.181626039	0.103882826	0.926890345	0.937514922	Bacteria.Firmicutes.Clostridia.Clostridiales.Lachnospiraceae.Blautia	TEX264
258890	ENSG00000164081	rs4067	0.121862999	0.301852591	0.427963855	0.233925601	0.707918257	-0.296741603	-0.167744218	0.146134758	0.45163403	0.285125959	0.210291541	0.121629229	0.181764059	0.162286858	0.76323449	0.996502544	Bacteria.Firmicutes.Clostridia.Clostridiales.Family_XI	TEX264
258891	ENSG00000164081	rs4067	0.207931198	0.124396006	0.521614	0.357092376	1.582825384	-1.016887324	0.266063064	-0.204359079	1.244431657	0.653229716	0.412915043	0.220330504	0.426892208	0.202768193	0.823505824	0.919745892	Bacteria.Firmicutes.Clostridia.Clostridiales.Ruminococcaceae.Anaerotruncus	TEX264
258892	ENSG00000164081	rs4067	0.087856586	0.12499948	0.552822108	0.700873704	1.196363825	-0.63876903	0.169054068	-0.064126518	0.690384511	0.411003032	0.283344865	0.166198926	0.246107865	0.134385902	0.99032513	0.905777106	Bacteria.Firmicutes.Clostridia.Clostridiales.Ruminococcaceae.Ruminococcaceae_UCG_013	TEX264
258893	ENSG00000164081	rs4067	0.58226266	0.64142222	0.965954542	0.881202581	0.842896269	-0.410120046	0.011350562	-0.022950536	1.524638832	0.876514876	0.264906757	0.152969158	0.959460813	0.661817635	0.997675757	0.947294817	Bacteria.Bacteroidetes	TEX264
258894	ENSG00000164081	rs4067	0.450220583	0.415431436	0.982213085	0.971425432	0.95002001	-0.531866595	0.009821486	0.008236767	1.250631014	0.648923236	0.438843339	0.229061362	0.476336662	0.260637453	0.998832683	0.997621781	Bacteria.Firmicutes.Clostridia.Clostridiales.Ruminococcaceae.Eubacterium_coprostanoligenes_group	TEX264
258895	ENSG00000164081	rs4067	0.042644832	0.033215853	0.737820763	0.751138169	0.903277391	-0.531778238	0.103038679	-0.05448465	0.436833078	0.244411937	0.306501907	0.171074462	0.04302447	0.014267365	0.999276643	0.988728768	Bacteria.Firmicutes.Clostridia.Clostridiales.Ruminococcaceae.Ruminiclostridium_5	TEX264
258896	ENSG00000164081	rs4067	0.03876399	0.029498017	0.712794855	0.807092919	0.942635466	-0.555996727	-0.068526794	0.024648725	0.446868687	0.249790663	0.185349079	0.100535001	0.04173065	0.014189505	0.902893806	0.932127417	Bacteria.Fusobacteria.Fusobacteriia.Fusobacteriales.Fusobacteriaceae.Fusobacterium	TEX264
258897	ENSG00000164081	rs4067	0.317734797	0.248598914	0.763425923	0.848273117	0.722751053	-0.459548417	0.090240837	-0.032725558	0.717825538	0.394733684	0.29856276	0.170368658	0.296003467	0.189141138	0.950642636	0.871982479	Bacteria.Firmicutes.Erysipelotrichia.Erysipelotrichales	TEX264
258898	ENSG00000164081	rs4067	0.04868605	0.037791517	0.751876326	0.438943779	0.892229361	-0.524072765	-0.068644688	0.094992694	0.444100407	0.24715479	0.216198697	0.121978546	0.045759346	0.018247466	0.992052328	0.997201293	Bacteria.Firmicutes.Clostridia.Clostridiales.Lachnospiraceae.Coprococcus_1	TEX264
258899	ENSG00000164081	rs4067	0.025808648	0.018966509	0.216608995	0.20365759	1.559564665	-0.897049727	0.29075435	-0.167569183	0.683598947	0.372789969	0.233027997	0.130493195	0.084358773	0.022707508	0.996596763	0.999791394	Bacteria.Firmicutes.Clostridia.Clostridiales.Ruminococcaceae.Ruminococcaceae_UCG_005	TEX264
258900	ENSG00000164081	rs4067	0.001968496	0.001134492	0.019110307	0.011826782	1.86037472	-1.07737205	0.573091535	-0.338833119	0.576735538	0.316309125	0.238460169	0.13081167	0.010124631	0.002020708	0.765947063	0.569943982	Bacteria.Proteobacteria.Gammaproteobacteria.Pseudomonadales.Pseudomonadaceae.Pseudomonas	TEX264
258901	ENSG00000164081	rs4067	0.088601685	0.124146693	0.581374673	0.182771574	0.741904962	-0.3815098	-0.077182506	0.113890882	0.429157314	0.2449096	0.139279747	0.084573805	0.073506863	0.047605838	0.91022343	0.806374479	Bacteria.Proteobacteria.Betaproteobacteria.Burkholderiales.Alcaligenaceae.Parasutterella	TEX264
258902	ENSG00000164081	rs4067	0.147026582	0.109820434	0.955978122	0.907723942	0.921743908	-0.548973437	0.011655048	-0.013530943	0.628048361	0.338625804	0.210324374	0.116282572	0.121621948	0.055576415	0.821444133	0.996770431	Bacteria.Firmicutes.Negativicutes.Selenomonadales.Acidaminococcaceae.Phascolarctobacterium	TEX264
258903	ENSG00000164081	rs4067	0.075085738	0.062937819	0.4493074	0.509610149	0.819584851	-0.49310131	-0.225694591	0.112002168	0.453075462	0.260615242	0.296509535	0.168906434	0.102192546	0.032882761	0.999672451	0.998587032	Bacteria.Firmicutes.Clostridia.Clostridiales.Ruminococcaceae.Butyricicoccus	TEX264
258904	ENSG00000164081	rs4067	0.043519442	0.044694257	0.699638666	0.528403594	0.895839152	-0.502990045	-0.088156435	0.080475876	0.435114592	0.245707842	0.227489789	0.126963775	0.05491035	0.018685269	0.689984791	0.869267962	Bacteria.Firmicutes.Clostridia.Clostridiales.Peptostreptococcaceae	TEX264
258905	ENSG00000164081	rs4067	0.735128303	0.775366082	0.449531855	0.323762257	0.318954545	-0.142599708	0.219135429	-0.153509024	0.938748024	0.497638335	0.28803554	0.154388493	0.573068894	0.349849324	0.9994853	0.999502343	Bacteria.Firmicutes.Clostridia.Clostridiales.Lachnospiraceae.Ruminococcus_gnavus_group	TEX264
258906	ENSG00000164081	rs4067	0.051717243	0.08024028	0.635800519	0.960282967	1.043364882	-0.532027473	0.078348699	0.004865044	0.526435928	0.299389576	0.164661623	0.09731865	0.082222971	0.053394975	0.982891669	0.998439902	Bacteria.Verrucomicrobia.Verrucomicrobiae.Verrucomicrobiales.Verrucomicrobiaceae.Akkermansia	TEX264
258907	ENSG00000164081	rs4067	0.781918785	0.494679932	0.390327024	0.193292762	-0.471359535	0.67750079	0.2577831	-0.23277662	1.695729776	0.986524658	0.298082808	0.177081857	0.954184916	0.730673981	0.999826541	0.999832315	Bacteria.Firmicutes.Clostridia.Clostridiales.Lachnospiraceae	TEX264
258908	ENSG00000164081	rs4067	0.027495696	0.021619156	0.238405022	0.299842999	0.986114691	-0.576100681	-0.202902632	0.101619627	0.437265485	0.24475896	0.170517529	0.09723337	0.034828299	0.009541388	0.66352447	0.903004347	Bacteria.Firmicutes.Clostridia.Clostridiales.Lachnospiraceae.Lachnospiraceae_NK4A136_group	TEX264
258909	ENSG00000164081	rs4067	0.437821942	0.414566069	0.25606765	0.21839525	0.458281839	-0.267474589	-0.383886557	0.236351943	0.587025562	0.325734251	0.335030026	0.190172405	0.30044005	0.150931156	0.999739884	0.869896013	Bacteria.Actinobacteria.Coriobacteriia.Coriobacteriales.Coriobacteriaceae	TEX264
258910	ENSG00000164081	rs4067	0.260653946	0.211754369	0.912232369	0.877128303	0.987137884	-0.59100679	0.036455386	-0.02768032	0.869928646	0.468616851	0.32945643	0.178328735	0.379534184	0.187214418	0.949374291	0.966332496	Bacteria.Firmicutes.Clostridia.Clostridiales.Ruminococcaceae.Ruminococcaceae_NK4A214_group	TEX264
258911	ENSG00000164081	rs4067	0.179637062	0.076910164	0.704542438	0.354607468	1.092885078	-0.782861424	0.113506893	-0.154011152	0.805672736	0.435541409	0.298020819	0.165186487	0.262303491	0.092460017	0.887867908	0.856819648	Bacteria.Firmicutes.Clostridia.Clostridiales.Ruminococcaceae.Ruminiclostridium_9	TEX264
258912	ENSG00000164081	rs4067	0.034340732	0.033079261	0.508801578	0.458226048	1.108172121	-0.686099817	0.101079138	-0.069807025	0.512673455	0.3150864	0.152142113	0.093547742	0.083052074	0.033177532	0.872913529	0.998607976	Bacteria.Firmicutes.Clostridia.Clostridiales.Lachnospiraceae.Tyzzerella_4	TEX264
258913	ENSG00000164081	rs4067	0.122260165	0.094709868	0.599431952	0.614411336	0.780343225	-0.467273358	-0.140011651	0.074694539	0.498379142	0.275548196	0.265271587	0.14755201	0.10174055	0.037439393	0.998043854	0.98261409	Bacteria.Firmicutes.Clostridia.Clostridiales.Ruminococcaceaencultured	TEX264
258914	ENSG00000164081	rs4067	0.041905348	0.031399996	0.450755761	0.513350612	0.902945116	-0.538398587	0.176567834	-0.082789835	0.435057953	0.244774853	0.23271452	0.125966931	0.042015317	0.017586248	0.915505146	0.987424055	Bacteria.Proteobacteria.Gammaproteobacteria.Pasteurellales.Pasteurellaceae	TEX264
258915	ENSG00000164081	rs4067	0.038648827	0.029517473	0.702221849	0.805832391	0.94521897	-0.556970596	-0.071144814	0.024832229	0.447819577	0.250259257	0.185266474	0.100612352	0.041156976	0.014499316	0.892356284	0.935963984	Bacteria.Fusobacteria.Fusobacteriia.Fusobacteriales	TEX264
258916	ENSG00000164081	rs4067	0.037636887	0.031660314	0.673464045	0.684486545	0.947605143	-0.560367321	-0.062243036	0.036712565	0.446521264	0.255167236	0.147037733	0.089943155	0.063549384	0.02530348	0.762009177	0.994680072	Bacteria.Proteobacteria.Betaproteobacteria.Burkholderiales	TEX264
258917	ENSG00000164081	rs4067	0.107480806	0.348523537	0.556856922	0.161652267	0.766977505	-0.26206627	-0.122345882	0.175925036	0.469914617	0.277530315	0.207166018	0.12427169	0.20232742	0.179770461	0.838088581	0.942166966	Bacteria.Firmicutes.Clostridia.Clostridiales.Lachnospiraceae.Lachnospiraceae_ND3007_group	TEX264
258918	ENSG00000164081	rs4067	0.131789272	0.059590302	0.803576661	0.834499713	0.792397055	-0.548672628	-0.056268706	-0.026335847	0.519165558	0.286162238	0.225309915	0.125543535	0.13664536	0.040270052	0.945379863	0.998819627	Bacteria.Firmicutes.Clostridia.Clostridiales.Ruminococcaceae.Ruminococcaceae_UCG_003	TEX264
258919	ENSG00000164081	rs4067	0.189814473	0.188093101	0.587775944	0.551180327	0.723481527	-0.41619151	0.107053579	-0.068732758	0.546029047	0.312873295	0.196511497	0.114724288	0.209187311	0.103312394	0.926831325	0.997216401	Bacteria.Firmicutes.Clostridia.Clostridiales.Ruminococcaceae.Subdoligranulum	TEX264
258920	ENSG00000164081	rs4067	0.117247377	0.08926908	0.497765491	0.412272855	0.774762092	-0.463852354	-0.129413629	0.086720677	0.488032181	0.268890815	0.18980188	0.105089704	0.075601918	0.036479278	0.998277807	0.999325446	Bacteria.Bacteroidetes.Bacteroidia.Bacteroidales.Porphyromonadaceae.Parabacteroides	TEX264
258921	ENSG00000164081	rs4067	0.054455399	0.044119974	0.276637543	0.245156081	0.85410964	-0.500068881	-0.206608921	0.125583589	0.436086235	0.243601292	0.188319633	0.107080119	0.053349058	0.020508091	0.99935717	0.951273317	Bacteria.Firmicutes.Erysipelotrichia.Erysipelotrichales.Erysipelotrichaceae.Erysipelotrichaceae_UCG_003	TEX264
258922	ENSG00000164081	rs4067	0.06165234	0.09421598	0.209112236	0.090623338	0.81010914	-0.413115724	-0.235957012	0.183262094	0.426006229	0.243239053	0.185999596	0.106694105	0.072905073	0.030787674	0.40647276	0.802262423	Bacteria.Firmicutes.Clostridia.Clostridiales.Peptostreptococcaceae.Intestinibacter	TEX264
258923	ENSG00000164081	rs4067	0.042787018	0.031404272	0.431000827	0.303274532	1.061239701	-0.61440368	-0.187454504	0.138921365	0.513588242	0.279336731	0.236560722	0.133879838	0.042495097	0.015933445	0.712361737	0.94720491	Bacteria.Firmicutes.Clostridia.Clostridiales.Lachnospiraceae.Dorea	TEX264
258924	ENSG00000164081	rs4067	0.205186308	0.226605781	0.971349047	0.95608397	0.909127335	-0.499349703	-0.008694668	-0.007328911	0.710401252	0.409065083	0.241150507	0.132574975	0.366365884	0.167537769	0.996566686	0.997858307	Bacteria.Proteobacteria.Gammaproteobacteria	TEX264
258925	ENSG00000164081	rs4067	0.341553111	0.213805651	0.800669328	0.964209768	0.731862684	-0.52386791	-0.066114785	-0.006460739	0.763853735	0.417270987	0.260790933	0.143429458	0.326263533	0.157954279	0.997329664	0.92974942	Bacteria.Firmicutes.Negativicutes.Selenomonadales.Veillonellaceae.Megasphaera	TEX264
258926	ENSG00000164081	rs4067	0.030286476	0.034630877	0.192260699	0.244015072	1.844540495	-1.015294312	-0.221589901	0.112709756	0.832832757	0.47048772	0.168176042	0.095868526	0.155675052	0.08120695	0.914353853	0.870964126	Bacteria.Firmicutes.Clostridia.Clostridiales.Ruminococcaceae.Faecalibacterium	TEX264
258927	ENSG00000164081	rs4067	0.273408109	0.402775836	0.413799296	0.186370636	0.625977868	-0.262746804	-0.193222479	0.172005775	0.566704455	0.311984496	0.234920813	0.128795034	0.275314865	0.222966224	0.662592537	0.959078693	Bacteria.Firmicutes.Clostridia.Clostridiales.Ruminococcaceae.Ruminococcus_1	TEX264
258928	ENSG00000164081	rs4067	0.411530435	0.320872691	0.331452327	0.334772701	0.502767593	-0.32527204	0.194772781	-0.107752522	0.608291278	0.325173108	0.199051297	0.110883962	0.238465869	0.122193724	0.674378677	0.814166584	Bacteria.Firmicutes.Clostridia.Clostridiales.Lachnospiraceae.Roseburia	TEX264
258929	ENSG00000164081	rs4067	0.779611071	0.410633238	0.415797845	0.168916335	-0.508596029	0.901233732	0.233177045	-0.242502631	1.810018831	1.08828966	0.284720931	0.174315102	0.997454612	0.843690006	0.997650199	0.999159905	Bacteria.Firmicutes.Clostridia.Clostridiales	TEX264
258930	ENSG00000164081	rs4067	0.202768301	0.14976336	0.987232181	0.833777791	0.86062028	-0.518326585	-0.003949255	0.028221981	0.668867025	0.355600861	0.245838121	0.133941678	0.115674031	0.052333599	0.998039321	0.953568156	Bacteria.Firmicutes.Clostridia.Clostridiales.Lachnospiraceae.Eubacterium_hallii_group	TEX264
258931	ENSG00000164081	rs4067	0.745789945	0.771537771	0.4411414	0.31362241	0.306452919	-0.14513273	-0.273804328	0.191608679	0.941260044	0.497749147	0.353289256	0.188680033	0.571640699	0.377104113	0.99991226	0.982046009	Bacteria.Actinobacteria.Coriobacteriia.Coriobacteriales.Coriobacteriaceae.Collinsella	TEX264
258932	ENSG00000164081	rs4067	0.039118177	0.02909638	0.409964287	0.483103421	0.914455593	-0.545005546	0.189317389	-0.087548615	0.434322234	0.244222857	0.228283039	0.124118203	0.042230334	0.016580563	0.915215198	0.989428248	Bacteria.Proteobacteria.Gammaproteobacteria.Pasteurellales.Pasteurellaceae.Haemophilus	TEX264
258933	ENSG00000164081	rs4067	0.315393137	0.39534824	0.386928366	0.310089858	0.572251481	-0.286267473	-0.199867226	0.133636744	0.56558684	0.334571133	0.229453426	0.130629393	0.395347035	0.252824254	0.997594253	0.968019235	Bacteria.Firmicutes.Erysipelotrichia.Erysipelotrichales.Erysipelotrichaceae.Faecalitalea	TEX264
258934	ENSG00000164081	rs4067	0.109952617	0.110033501	0.290336691	0.182716021	0.735349055	-0.413458708	0.232848056	-0.167845422	0.453760828	0.255191596	0.218417595	0.124623666	0.105972772	0.039669816	0.977260763	0.903472313	Bacteria.Firmicutes.Negativicutes.Selenomonadales.Veillonellaceae.Veillonella	TEX264
258935	ENSG00000164081	rs4067	0.032041877	0.026243778	0.471328562	0.470906143	1.058553906	-0.625747534	-0.127430498	0.075177083	0.483134822	0.275114442	0.175875497	0.10365783	0.070001456	0.024483618	0.771134846	0.978350333	Bacteria.Proteobacteria.Betaproteobacteria	TEX264
258936	ENSG00000164081	rs4067	0.08034741	0.06183614	0.227176391	0.321082627	0.78164859	-0.467426781	0.314547042	-0.14697101	0.440019301	0.245980676	0.257995827	0.146990551	0.0675138	0.027764341	0.999670759	0.996530704	Bacteria.Firmicutes.Clostridia.Clostridiales.Ruminococcaceae.Flavonifractor	TEX264
258937	ENSG00000164081	rs4067	0.024298024	0.01913493	0.283584415	0.329601885	1.034547851	-0.602767934	-0.181367366	0.098255989	0.448594348	0.250861995	0.167739722	0.100028035	0.028270449	0.009900601	0.955376403	0.867780426	Bacteria.Bacteroidetes.Bacteroidia.Bacteroidales.Rikenellaceae.Alistipes	TEX264
258938	ENSG00000164081	rs4067	0.134473199	0.127186502	0.370511911	0.366885393	0.725466063	-0.422604997	-0.143539715	0.084523802	0.478671432	0.273519843	0.15917668	0.093020062	0.16185016	0.067907928	0.968603562	0.99999132	Bacteria.Firmicutes.Clostridia.Clostridiales.Clostridiaceae_1	TEX264
258939	ENSG00000164081	rs4067	0.305704251	0.388754737	0.961369992	0.868121297	0.934748277	-0.45742079	-0.010634303	-0.021461453	0.905400417	0.527169072	0.218715858	0.128740704	0.646552237	0.369768147	0.998803525	0.997226571	Bacteria.Firmicutes.Clostridia.Clostridiales.Lachnospiraceae.Eubacterium_rectale_group	TEX264
258940	ENSG00000164081	rs4067	0.270006846	0.30136199	0.7166203	0.522248915	0.741910146	-0.382482334	-0.083605667	0.082872041	0.666865859	0.367134591	0.229330573	0.128809751	0.269059496	0.175938117	0.867645589	0.992480232	Bacteria.Firmicutes.Clostridia.Clostridiales.Ruminococcaceae.Ruminococcus_2	TEX264
258941	ENSG00000164081	rs4067	0.043333648	0.055740285	0.671097524	0.774439453	0.949714925	-0.504082124	0.106105762	0.040244241	0.460860766	0.258774161	0.2487381	0.13984934	0.048710414	0.024239495	0.907929835	0.997132292	Bacteria.Firmicutes.Bacilli.Bacillales	TEX264
258942	ENSG00000164081	rs4067	0.030920184	0.025272179	0.344872492	0.478164127	0.959215082	-0.555977459	-0.183263126	0.081316561	0.43480866	0.24277877	0.192603263	0.113987701	0.036399415	0.012407829	0.997604342	0.996621608	Bacteria.Proteobacteria.Deltaproteobacteria	TEX264
258943	ENSG00000164081	rs4067	0.155933458	0.09278914	0.749870983	0.581698043	1.092135639	-0.70234573	0.08237802	-0.076978299	0.760793666	0.41170013	0.257299491	0.13903048	0.235794404	0.089968666	0.994527911	0.93087151	Bacteria.Proteobacteria.Gammaproteobacteria.Enterobacteriales.Enterobacteriaceae.Citrobacter	TEX264
258944	ENSG00000164081	rs4067	0.582320501	0.641315934	0.965766477	0.88123418	0.84255772	-0.410164954	0.011411543	-0.02294143	1.52426069	0.876331001	0.264865941	0.152949459	0.959504824	0.664351178	0.997187614	0.944142772	Bacteria.Bacteroidetes.Bacteroidia.Bacteroidales	TEX264
258945	ENSG00000164081	rs4067	0.088409914	0.051902617	0.439448243	0.31832967	1.40130602	-0.854886902	0.190673332	-0.132607029	0.810091156	0.431689912	0.245111784	0.131866566	0.159567459	0.053024363	0.828281271	0.926218435	Bacteria.Bacteroidetes.Bacteroidia.Bacteroidales.Prevotellaceae.Prevotella_9	TEX264
258946	ENSG00000164081	rs4067	0.05496087	0.075509698	0.656986295	0.881061907	0.947022763	-0.507756688	-0.075239715	0.014160422	0.484564962	0.281111669	0.168649913	0.094269093	0.090703998	0.048714136	0.997282517	0.999171204	Bacteria.Proteobacteria.Gammaproteobacteria.Enterobacteriales.Enterobacteriaceae	TEX264
258947	ENSG00000164081	rs4067	0.96728927	0.745278224	0.315592679	0.156822775	-0.043124148	0.185537237	0.378394711	-0.291377714	1.047551836	0.568684696	0.374143239	0.203420033	0.759400876	0.515692135	0.871079856	0.850035477	Bacteria.Firmicutes.Negativicutes.Selenomonadales	TEX264
258948	ENSG00000164081	rs4067	0.060266267	0.037751075	0.991963421	0.724832667	0.872994423	-0.536595748	-0.001970522	-0.038619323	0.45655179	0.253005465	0.194882303	0.109238105	0.052487677	0.019275782	0.971255788	0.997181136	Bacteria.Bacteroidetes.Bacteroidia.Bacteroidales.Prevotellaceae	TEX264
258949	ENSG00000164081	rs4067	0.248692905	0.225729504	0.4852806	0.475517908	0.656389374	-0.388091678	-0.126097549	0.07390931	0.563925349	0.317316662	0.179665485	0.102981739	0.243819711	0.118065859	0.99714486	0.996602117	Bacteria.Firmicutes.Clostridia.Clostridiales.Clostridiaceae_1.Clostridium_sensu_stricto_1	TEX264
258950	ENSG00000164081	rs4067	0.251322014	0.182864231	0.371547242	0.453508324	0.618099661	-0.399299985	0.231838314	-0.111251881	0.534015957	0.296578333	0.257654845	0.147527996	0.269933254	0.099896582	0.967792983	0.973447285	Bacteria.Firmicutes.Bacilli.Lactobacillales	TEX264
258951	ENSG00000164081	rs4067	0.199957733	0.289512411	0.589354091	0.288858779	0.728271313	-0.333841607	0.113111029	-0.125492388	0.562443231	0.312612849	0.208513468	0.117351857	0.19483925	0.117234979	0.709754999	0.920789301	Bacteria.Firmicutes.Clostridia.Clostridiales.Lachnospiraceae.Lachnoclostridium	TEX264
258952	ENSG00000164081	rs4067	0.025618648	0.020095233	0.376734434	0.356927758	1.082375888	-0.641506969	-0.176004095	0.105910401	0.473801538	0.269179799	0.197751685	0.114148352	0.035371466	0.012545974	0.999694213	0.868216478	Bacteria.Firmicutes.Clostridia.Clostridiales.Lachnospiraceaencultured	TEX264
258953	ENSG00000164081	rs4067	0.070201022	0.037339305	0.935648514	0.627765701	1.004117692	-0.677584643	0.017851947	-0.061514497	0.545449747	0.31877002	0.220249107	0.126264976	0.114781679	0.037864352	0.850786768	0.934985559	Bacteria.Bacteroidetes.Bacteroidia.Bacteroidales.Porphyromonadaceae.Odoribacter	TEX264
258954	ENSG00000164081	rs4067	0.126247037	0.13496237	0.352125567	0.390968751	2.125193647	-1.145310507	-0.329053434	0.165591495	1.372013898	0.756655124	0.35110311	0.191739701	0.635906727	0.373008516	0.999330493	0.996754281	Bacteria.Proteobacteria	TEX264
258955	ENSG00000164081	rs4067	0.23334239	0.158185349	0.778719789	0.976795987	0.728167736	-0.464033388	0.078803965	0.004426248	0.605296489	0.325037619	0.279291443	0.151593196	0.141859189	0.063667557	0.92078388	0.966243951	Bacteria.Firmicutes.Clostridia.Clostridiales.Lachnospiraceae.Fusicatenibacter	TEX264
258956	ENSG00000164081	rs4067	0.074536452	0.055459515	0.662327732	0.644037964	1.076002052	-0.624521461	0.090722628	-0.052906625	0.593675146	0.320224085	0.206794895	0.113967743	0.087035574	0.027896882	0.904995655	0.9860779	Bacteria.Firmicutes.Negativicutes.Selenomonadales.Acidaminococcaceae	TEX264
258957	ENSG00000164081	rs4067	0.134297926	0.108472629	0.856409909	0.89733351	0.843637558	-0.510357055	-0.038453742	0.015549638	0.556387647	0.313586522	0.211672344	0.120041001	0.238957727	0.082431655	0.999985325	0.999758873	Bacteria.Firmicutes.Clostridia.Clostridiales.Ruminococcaceae.Ruminococcaceae_UCG_014	TEX264
258958	ENSG00000164081	rs4067	0.10835837	0.110235422	0.766988737	0.610919842	0.841608679	-0.461558745	-0.074952482	0.070773712	0.51695187	0.285044451	0.251891165	0.138437164	0.123134962	0.054120215	0.854650517	0.983117345	Bacteria.Firmicutes.Clostridia.Clostridiales.Lachnospiraceae.Eubacterium_eligens_group	TEX264
258959	ENSG00000164081	rs4067	0.045048857	0.06424522	0.502295517	0.865875901	1.15318997	-0.589708258	0.156881838	-0.021859561	0.564290216	0.313257938	0.2325407	0.128912638	0.065508833	0.039682572	0.979221309	0.998719086	Bacteria.Firmicutes.Bacilli.Bacillales.Family_XI.Gemella	TEX264
258960	ENSG00000164081	rs4067	0.784648491	0.451569228	0.436110819	0.212453875	-0.516738595	0.893016301	0.229119491	-0.234764699	1.883167386	1.179112527	0.292386963	0.186436488	0.999435429	0.979753451	0.999968393	0.999515331	Bacteria.Firmicutes	TEX264
258961	ENSG00000164081	rs4067	0.302301673	0.295674803	0.424084236	0.342128533	0.603271398	-0.339624572	-0.27723682	0.186589944	0.580200114	0.322150207	0.344639883	0.194980034	0.243780296	0.114311276	0.999005033	0.909856934	Bacteria.Actinobacteria.Coriobacteriia.Coriobacteriales	TEX264
258962	ENSG00000164081	rs4067	0.020197482	0.018509607	0.258091096	0.286442332	1.194786122	-0.699213474	0.25039237	-0.14041507	0.501767589	0.289406501	0.219466102	0.130644193	0.041361039	0.01494606	0.945687051	0.843195115	Bacteria.Firmicutes.Bacilli.Lactobacillales.Carnobacteriaceae.Granulicatella	TEX264
258963	ENSG00000164081	rs4067	0.039955175	0.037708532	0.747070511	0.859867713	0.918240792	-0.528055613	-0.045979071	0.015221099	0.438034955	0.248921595	0.141964321	0.085876408	0.056068295	0.025620406	0.807733697	0.935568656	Bacteria.Proteobacteria.Betaproteobacteria.Burkholderiales.Alcaligenaceae	TEX264
258964	ENSG00000164081	rs4067	0.115793524	0.096331333	0.66150705	0.469775254	0.838629297	-0.481498649	-0.1181358	0.108517398	0.526125095	0.285359309	0.268583908	0.149246812	0.096344329	0.034240375	0.892304494	0.98064907	Bacteria.Actinobacteria.Actinobacteria.Bifidobacteriales.Bifidobacteriaceae.Bifidobacterium	TEX264
258965	ENSG00000164081	rs4067	0.053250966	0.060576281	0.392086283	0.432470783	1.35861098	-0.772421656	0.242857196	-0.125500299	0.690095509	0.404456023	0.28187438	0.158885542	0.171413551	0.080925412	0.997947728	0.9977362	Bacteria.Actinobacteria.Actinobacteria.Micrococcales	TEX264
258966	ENSG00000164081	rs4067	0.404987591	0.47174974	0.646613736	0.433024385	0.64372842	-0.300858114	0.132275923	-0.123351585	0.767984828	0.415631032	0.287173729	0.156354128	0.377506912	0.216849829	0.855094332	0.897490053	Bacteria.Firmicutes.Negativicutes.Selenomonadales.Veillonellaceae	TEX264
258967	ENSG00000164081	rs4067	0.034279238	0.027778479	0.389889155	0.52827827	0.93856671	-0.546057737	-0.162445505	0.071026545	0.434055286	0.242592009	0.187666468	0.112021767	0.03896646	0.012511613	0.998525812	0.997174658	Bacteria.Proteobacteria.Deltaproteobacteria.Desulfovibrionales.Desulfovibrionaceae	TEX264
258968	ENSG00000164081	rs4067	0.033340302	0.018931975	0.676107005	0.436643077	0.937098375	-0.58439254	-0.129173443	0.134691099	0.431017214	0.242784656	0.307794198	0.172084256	0.038602461	0.010888113	0.797454635	0.9138367	Bacteria.Actinobacteria.Actinobacteria	TEX264
258969	ENSG00000164081	rs4067	0.205372467	0.148634949	0.351454207	0.42255258	0.650858657	-0.412836109	0.248299086	-0.121512835	0.508799108	0.282431065	0.264565906	0.150554922	0.234015025	0.076680866	0.988415778	0.976249604	Bacteria.Firmicutes.Bacilli.Lactobacillales.Streptococcaceae	TEX264
258970	ENSG00000164081	rs4067	0.042331886	0.037453276	0.856847944	0.987222418	0.903386969	-0.520381763	-0.032242138	0.00158514	0.43620404	0.244965447	0.178029141	0.098598377	0.049572914	0.016109606	0.999296249	0.981833229	Bacteria.Bacteroidetes.Bacteroidia.Bacteroidales.Porphyromonadaceae	TEX264
258971	ENSG00000164081	rs4067	0.096827834	0.120310806	0.357008957	0.221356045	0.75971397	-0.403020922	-0.158100566	0.117733569	0.450928668	0.256026454	0.170426951	0.095347506	0.085124449	0.048658317	0.955858825	0.96310677	Bacteria.Firmicutes.Clostridia.Clostridiales.Lachnospiraceae.Tyzzerella	TEX264
258972	ENSG00000164081	rs4067	0.012585887	0.00858515	0.148490428	0.115123458	1.379760983	-0.802364429	0.360525535	-0.21486824	0.537605917	0.29603109	0.246554942	0.134547603	0.020282381	0.005015078	0.953999258	0.935449612	Bacteria.Proteobacteria.Gammaproteobacteria.Pseudomonadales	TEX264
258973	ENSG00000164081	rs4067	0.074585995	0.083104544	0.926910305	0.80866967	0.862816127	-0.485454785	-0.017823497	0.026851746	0.476134891	0.275819191	0.193545743	0.110441542	0.092288624	0.037844355	0.972923562	0.979585985	Bacteria.Firmicutes.Erysipelotrichia.Erysipelotrichales.Erysipelotrichaceae.Erysipelatoclostridium	TEX264
258974	ENSG00000164081	rs4067	0.04197283	0.062562377	0.293687452	0.418285647	1.501907907	-0.796452917	0.318935846	-0.141285968	0.723896745	0.420326322	0.301272781	0.173445801	0.161219102	0.088125524	0.998891856	0.999590371	Bacteria.Firmicutes.Bacilli.Bacillales.Staphylococcaceae.Staphylococcus	TEX264
258975	ENSG00000164081	rs4067	0.063500831	0.095157449	0.753243971	0.867490282	0.969222412	-0.497511934	0.052466588	0.016417664	0.513379295	0.293786005	0.166192886	0.098011123	0.094985524	0.059177892	0.959597159	0.99789802	Bacteria.Verrucomicrobia	TEX264
258976	ENSG00000164081	rs4067	0.081673049	0.084624594	0.469059775	0.55303194	1.376952452	-0.748362978	0.213705077	-0.095313648	0.778608607	0.427336802	0.293439349	0.159836136	0.198912607	0.089392673	0.981084248	0.998600531	Bacteria.Firmicutes.Clostridia.Clostridiales.Ruminococcaceae.Ruminiclostridium_6	TEX264
258977	ENSG00000164081	rs4067	0.024366699	0.019214342	0.285340308	0.332753903	1.034121775	-0.602470235	-0.180640668	0.097499625	0.448634581	0.250910756	0.167683292	0.09991193	0.028155149	0.009744265	0.957730131	0.882457945	Bacteria.Bacteroidetes.Bacteroidia.Bacteroidales.Rikenellaceae	TEX264
258978	ENSG00000164081	rs4067	0.145805329	0.155520938	0.776091538	0.950281599	1.087990897	-0.582296214	-0.069017783	0.008467044	0.739047734	0.405223143	0.241657655	0.135268466	0.214046789	0.124826998	0.99759175	0.986746924	Bacteria.Firmicutes.Clostridia.Clostridiales.Lachnospiraceae.Lachnospiraceae_UCG_008	TEX264
258979	ENSG00000164081	rs4067	0.051751358	0.024312106	0.993145319	0.709593025	0.921285608	-0.604498691	-0.003110865	0.073690959	0.464909892	0.262146031	0.36071009	0.197014358	0.072142589	0.017211872	0.903415633	0.958212988	Bacteria.Actinobacteria	TEX264
258980	ENSG00000164081	rs4067	0.586300564	0.812462091	0.925958065	0.643930478	0.775867743	-0.192863346	0.025047718	-0.071751693	1.418590312	0.809611666	0.268485534	0.154512258	0.914619082	0.763522627	0.999135888	0.996172726	Bacteria.Firmicutes.Clostridia.Clostridiales.Ruminococcaceae	TEX264
258981	ENSG00000164088	rs5743836	0.509552229	0.321165059	0.809225903	0.378349626	-0.11439343	0.396435618	-0.017509867	0.154646972	0.17248893	0.396556388	0.072232509	0.174348519	0.432463608	0.226161991	0.89665983	0.867078353	Bacteria.Firmicutes.Clostridia.Clostridiales.Ruminococcaceae.Ruminiclostridium_9	PPM1M
258982	ENSG00000164088	rs5743836	0.560416931	0.795293589	0.927372473	0.520828824	-0.082343394	-0.084578357	-0.007962194	-0.126004896	0.140701748	0.324663984	0.087013415	0.195183223	0.34945925	0.242991081	0.999739884	0.895289225	Bacteria.Actinobacteria.Coriobacteriia.Coriobacteriales.Coriobacteriaceae	PPM1M
258983	ENSG00000164088	rs5743836	0.116668379	0.554440544	0.041829796	0.869774052	-0.207746373	0.122586405	-0.116789737	0.01569723	0.130651212	0.206304767	0.056250327	0.095369183	0.110108161	0.117604592	0.251749264	0.995873021	Bacteria.Firmicutes.Clostridia.Clostridiales.Peptostreptococcaceae.Intestinibacter	PPM1M
258984	ENSG00000164088	rs5743836	0.489229217	0.629165173	0.802395445	0.776097044	-0.089757021	0.099338053	-0.01269941	0.022689778	0.129056347	0.204735906	0.050540212	0.079447599	0.220851657	0.170154892	0.922225994	0.90022975	Bacteria.Proteobacteria.Betaproteobacteria.Burkholderiales.Alcaligenaceae.Parasutterella	PPM1M
258985	ENSG00000164088	rs5743836	0.554386513	0.65998516	0.87948219	0.669279976	-0.074715457	0.090185232	0.008372958	0.042469035	0.125723945	0.204057472	0.05500438	0.098975733	0.231306794	0.171770914	0.930626983	0.96211713	Bacteria.Firmicutes.Clostridia.Clostridiales.Ruminococcaceae.Ruminococcaceae_UCG_002	PPM1M
258986	ENSG00000164088	rs5743836	0.465873489	0.571255473	0.462470226	0.524917853	-0.089405099	0.118619215	0.043327376	-0.064932112	0.121883556	0.208436162	0.058616966	0.101578179	0.201324218	0.133557705	0.998525812	0.997174658	Bacteria.Proteobacteria.Deltaproteobacteria.Desulfovibrionales.Desulfovibrionaceae	PPM1M
258987	ENSG00000164088	rs5743836	0.318071064	0.580417495	0.359860295	0.643743076	-0.136524383	0.157045399	-0.062744885	0.064374214	0.135688957	0.282678423	0.068041907	0.138546898	0.220669356	0.185386792	0.991744893	0.887089199	Bacteria.Firmicutes.Bacilli.Lactobacillales.Carnobacteriaceae	PPM1M
258988	ENSG00000164088	rs5743836	0.278980998	0.550154381	0.278967367	0.594139205	-0.148616493	0.169562499	-0.072032401	0.073550119	0.136129072	0.282293041	0.06597803	0.137351287	0.198843774	0.185486685	0.945687051	0.866774619	Bacteria.Firmicutes.Bacilli.Lactobacillales.Carnobacteriaceae.Granulicatella	PPM1M
258989	ENSG00000164088	rs5743836	0.354286727	0.495154828	0.419932958	0.514884089	-0.123216303	0.150061318	-0.059720947	0.072030517	0.132068468	0.218749307	0.073576195	0.109997813	0.195383149	0.135963014	0.998043854	0.98261409	Bacteria.Firmicutes.Clostridia.Clostridiales.Ruminococcaceaencultured	PPM1M
258990	ENSG00000164088	rs5743836	0.971819422	0.998331837	0.567836002	0.692495732	-0.00631868	-0.000597747	-0.043753058	0.064404097	0.178177892	0.284805507	0.076202571	0.162131053	0.571378119	0.379055055	0.962969945	0.933837527	Bacteria.Firmicutes.Bacilli	PPM1M
258991	ENSG00000164088	rs5743836	0.457151216	0.293084459	0.647857241	0.334217906	-0.183025677	0.400764602	0.024602704	-0.078866949	0.244683029	0.378093111	0.053615676	0.081065159	0.540108788	0.285147171	0.974940194	0.870964126	Bacteria.Firmicutes.Clostridia.Clostridiales.Ruminococcaceae.Faecalibacterium	PPM1M
258992	ENSG00000164088	rs5743836	0.247232756	0.429225343	0.074845662	0.126491977	-0.145268162	0.159662904	-0.102186983	0.143812166	0.124415866	0.200710737	0.056442354	0.092905467	0.142733429	0.097629885	0.246776149	0.860453167	Bacteria.Firmicutes.Clostridia.Clostridiales.Lachnospiraceae.Lachnospira	PPM1M
258993	ENSG00000164088	rs5743836	0.68570956	0.736410409	0.157658582	0.531011391	-0.049570681	0.071812641	0.06323824	-0.046566771	0.121944671	0.212428222	0.044239004	0.073935058	0.256400731	0.180146361	0.640887761	0.993577312	Bacteria.Proteobacteria.Betaproteobacteria.Burkholderiales.Alcaligenaceae.Sutterella	PPM1M
258994	ENSG00000164088	rs5743836	0.52256296	0.35819132	0.726340415	0.420475029	-0.160908903	0.477746637	0.023159209	-0.1070414	0.250293587	0.516270826	0.065884349	0.132029664	0.760762185	0.355448109	0.998803525	0.997226571	Bacteria.Firmicutes.Clostridia.Clostridiales.Lachnospiraceae.Eubacterium_rectale_group	PPM1M
258995	ENSG00000164088	rs5743836	0.214243831	0.468941534	0.289530086	0.644317736	-0.249104702	0.211004911	-0.076233735	0.055097306	0.19860889	0.289654368	0.071388723	0.118787208	0.321868971	0.280840153	0.961249848	0.997513341	Bacteria.Firmicutes.Clostridia.Clostridiales.Lachnospiraceae.Eubacterium_xylanophilum_group	PPM1M
258996	ENSG00000164088	rs5743836	0.414219484	0.620675617	0.6062577	0.765056805	-0.153699451	0.172693227	-0.034528399	0.036768533	0.187037658	0.347281615	0.066664694	0.122519997	0.37689884	0.352066565	0.999878354	0.998275086	Bacteria.Bacteroidetes.Bacteroidia.Bacteroidales.Porphyromonadaceae.Barnesiella	PPM1M
258997	ENSG00000164088	rs5743836	0.446310117	0.565594458	0.429214864	0.671670137	-0.092388222	0.115901052	-0.050106949	-0.043127169	0.120574215	0.200693226	0.062987538	0.101288294	0.183800311	0.153713574	0.987514986	0.997201293	Bacteria.Firmicutes.Clostridia.Clostridiales.Lachnospiraceae.Coprococcus_1	PPM1M
258998	ENSG00000164088	rs5743836	0.502958355	0.555250853	0.691829222	0.431012788	-0.081715351	0.121901801	0.032461748	-0.107339942	0.121312651	0.205574219	0.081532807	0.13546261	0.205211249	0.129235985	0.999276643	0.988728768	Bacteria.Firmicutes.Clostridia.Clostridiales.Ruminococcaceae.Ruminiclostridium_5	PPM1M
258999	ENSG00000164088	rs5743836	0.276131681	0.631195528	0.389505703	0.949214709	-0.222387972	0.130480196	-0.065441914	-0.006631848	0.20248655	0.270523508	0.07554082	0.103720839	0.281635291	0.274642694	0.827480951	0.998304349	Bacteria.Firmicutes.Erysipelotrichia.Erysipelotrichales.Erysipelotrichaceae.Clostridium_innocuum_group	PPM1M
259000	ENSG00000164088	rs5743836	0.771779308	0.813182395	0.446729536	0.603008072	0.065575747	-0.095880243	0.063900569	-0.082314073	0.225144438	0.404072953	0.083472812	0.157499465	0.6834277	0.53889552	0.805475395	0.935161318	Bacteria.Firmicutes.Clostridia.Clostridiales.Ruminococcaceae.Anaerotruncus	PPM1M
259001	ENSG00000164088	rs5743836	0.816649549	0.28340007	0.494804121	0.366552416	-0.0330228	0.298999952	0.041375953	0.100497836	0.141851565	0.276426783	0.060265892	0.110522484	0.372070029	0.123181686	0.895297192	0.989115288	Bacteria.Firmicutes.Clostridia.Clostridiales.Ruminococcaceae.Ruminococcaceae_UCG_003	PPM1M
259002	ENSG00000164088	rs5743836	0.388355	0.58115637	0.566640028	0.78867903	-0.155286246	0.149348741	-0.031216423	0.021660512	0.178812942	0.269351401	0.054200189	0.080482256	0.330421769	0.237421829	0.873896901	0.998607976	Bacteria.Firmicutes.Clostridia.Clostridiales.Lachnospiraceae.Tyzzerella_4	PPM1M
259003	ENSG00000164088	rs5743836	0.4737721	0.598072118	0.336063904	0.410258498	-0.087264275	0.106796435	-0.043905236	0.067047625	0.121108487	0.201587847	0.04530293	0.080898583	0.209802744	0.150989821	0.727768217	0.827486509	Bacteria.Firmicutes.Negativicutes.Selenomonadales.Veillonellaceae.Dialister	PPM1M
259004	ENSG00000164088	rs5743836	0.151807978	0.401074194	0.025878816	0.365377853	-0.181598775	0.167072517	-0.13977377	0.099741245	0.125222252	0.197661425	0.061296684	0.109420278	0.121227788	0.101709	0.332815333	0.829514287	Bacteria.Firmicutes.Clostridia.Clostridiales.Peptostreptococcaceae	PPM1M
259005	ENSG00000164088	rs5743836	0.677704069	0.734905221	0.960849669	0.970242966	-0.088554773	0.100796277	0.002982807	-0.003358275	0.212118051	0.296404292	0.060531455	0.08967953	0.587141629	0.338027325	0.996566686	0.997858307	Bacteria.Proteobacteria.Gammaproteobacteria	PPM1M
259006	ENSG00000164088	rs5743836	0.923724135	0.838230232	0.455136891	0.237295465	-0.014700343	-0.047351379	-0.055773398	0.188490324	0.152943686	0.231007671	0.074228111	0.158027405	0.501739514	0.266329347	0.976314705	0.978704417	Bacteria.Firmicutes.Bacilli.Lactobacillales.Streptococcaceae.Streptococcus	PPM1M
259007	ENSG00000164088	rs5743836	0.515498339	0.235662055	0.80100706	0.264761743	-0.114869387	0.370309896	0.022152812	-0.152603534	0.175674541	0.309370371	0.087533724	0.135657791	0.368354893	0.180251789	0.947420247	0.778046672	Bacteria.Firmicutes.Erysipelotrichia.Erysipelotrichales.Erysipelotrichaceae	PPM1M
259008	ENSG00000164088	rs5743836	0.055048656	0.293322742	0.039645089	0.27001163	-0.320558312	0.235577594	-0.133114773	0.09249227	0.16408168	0.222361511	0.063398156	0.083137505	0.109245652	0.180308913	0.485424497	0.959078693	Bacteria.Firmicutes.Clostridia.Clostridiales.Ruminococcaceae.Ruminococcus_1	PPM1M
259009	ENSG00000164088	rs5743836	0.781229078	0.688358141	0.84617941	0.405274311	-0.053070645	-0.135671845	0.017314176	-0.134614104	0.190305286	0.336754495	0.088894853	0.160696734	0.57641622	0.330299242	0.99792254	0.986607256	Bacteria.Firmicutes.Clostridia.Clostridiales.Family_XIII.Family_XIII_AD3011_group	PPM1M
259010	ENSG00000164088	rs5743836	0.758098536	0.98501768	0.275856321	0.663340924	0.052924952	-0.006545146	0.069511461	-0.053328572	0.171123643	0.347203339	0.063254288	0.121948705	0.463418365	0.429440093	0.997329664	0.92426646	Bacteria.Firmicutes.Negativicutes.Selenomonadales.Veillonellaceae.Megasphaera	PPM1M
259011	ENSG00000164088	rs5743836	0.958892673	0.455603273	0.316406337	0.63602063	0.007725727	0.223178239	0.051224964	0.048618609	0.149311464	0.297333896	0.050735319	0.102246088	0.46801466	0.241153578	0.603073218	0.906217772	Bacteria.Firmicutes.Clostridia.Clostridiales.Lachnospiraceae.Lachnospiraceae_UCG_010	PPM1M
259012	ENSG00000164088	rs5743836	0.973610049	0.255188545	0.892441624	0.287266733	-0.017493394	1.287916789	-0.012055937	-0.19658245	0.526773845	1.121908332	0.088812478	0.183219028	0.998926779	0.812487091	0.997650199	0.999159905	Bacteria.Firmicutes.Clostridia.Clostridiales	PPM1M
259013	ENSG00000164088	rs5743836	0.180627504	0.044676153	0.256845179	0.036332738	-0.291301731	0.717772655	-0.107848946	0.299581784	0.215242787	0.350597287	0.094278761	0.140162148	0.333114364	0.073303439	0.99032513	0.641966962	Bacteria.Firmicutes.Clostridia.Clostridiales.Ruminococcaceae.Ruminococcaceae_UCG_013	PPM1M
259014	ENSG00000164088	rs5743836	0.651162685	0.424194625	0.964341063	0.515118998	-0.088850711	0.309915647	-0.003312312	0.095856466	0.195599011	0.385355985	0.073804798	0.146464535	0.527991693	0.269879251	0.998115967	0.9977362	Bacteria.Actinobacteria.Actinobacteria.Micrococcales	PPM1M
259015	ENSG00000164088	rs5743836	0.398168165	0.481567339	0.54677421	0.402496637	-0.110544409	0.150773335	0.040327136	-0.088065049	0.129975471	0.213001029	0.066571226	0.104505709	0.236268298	0.127260309	0.977260763	0.946309689	Bacteria.Firmicutes.Negativicutes.Selenomonadales.Veillonellaceae.Veillonella	PPM1M
259016	ENSG00000164088	rs5743836	0.857163983	0.412736771	0.167904883	0.584159877	0.0263474	0.227159326	-0.07857663	-0.054034868	0.145806066	0.275550635	0.05634621	0.098233547	0.491972126	0.185900611	0.361100808	0.960127428	Bacteria.Firmicutes.Clostridia.Clostridiales.Lachnospiraceae.Anaerostipes	PPM1M
259017	ENSG00000164088	rs5743836	0.423551591	0.52487405	0.042076395	0.228000601	-0.095504315	0.132912424	0.096606572	-0.087735973	0.118586712	0.207902844	0.046587151	0.072091395	0.200208474	0.116928517	0.56523496	0.903004347	Bacteria.Firmicutes.Clostridia.Clostridiales.Lachnospiraceae.Lachnospiraceae_NK4A136_group	PPM1M
259018	ENSG00000164088	rs5743836	0.925539755	0.910056997	0.454331692	0.946060626	0.016768526	0.02784696	0.047693821	-0.005992034	0.178728439	0.245547654	0.063361403	0.088226533	0.41692894	0.308536642	0.979476281	0.998439902	Bacteria.Verrucomicrobia.Verrucomicrobiae.Verrucomicrobiales.Verrucomicrobiaceae.Akkermansia	PPM1M
259019	ENSG00000164088	rs5743836	0.511015325	0.2344055	0.793098304	0.26261085	-0.11623326	0.371779214	0.023015672	-0.153240259	0.175872495	0.309756186	0.087389024	0.135605669	0.369242203	0.18232213	0.955872899	0.77835355	Bacteria.Firmicutes.Erysipelotrichia.Erysipelotrichales	PPM1M
259020	ENSG00000164088	rs5743836	0.743222927	0.512110404	0.821915498	0.570175315	-0.056554682	0.177902714	0.014638866	0.06078344	0.171905345	0.269885907	0.064775568	0.106508068	0.49577565	0.218187101	0.996596763	0.999791394	Bacteria.Firmicutes.Clostridia.Clostridiales.Ruminococcaceae.Ruminococcaceae_UCG_005	PPM1M
259021	ENSG00000164088	rs5743836	0.773081635	0.794004498	0.769374878	0.910077218	-0.047536939	0.072667027	0.0191829	-0.012248099	0.164174868	0.277154605	0.065154786	0.108025121	0.469893276	0.339734545	0.871172278	0.99780419	Bacteria.Firmicutes.Clostridia.Clostridiales.Ruminococcaceae.Ruminococcus_2	PPM1M
259022	ENSG00000164088	rs5743836	0.317798634	0.569675131	0.294769397	0.85448863	-0.129979745	0.117713964	-0.071923489	-0.022317482	0.129111102	0.205996904	0.068094002	0.121208331	0.175804215	0.149950307	0.924475198	0.998755611	Bacteria.Actinobacteria.Actinobacteria.Bifidobacteriales.Bifidobacteriaceae	PPM1M
259023	ENSG00000164088	rs5743836	0.831066759	0.869743467	0.341754775	0.639060325	-0.028395097	0.043005925	0.044307057	-0.040450557	0.132567559	0.261222387	0.046263256	0.085841916	0.304872916	0.218161963	0.955858825	0.969939639	Bacteria.Firmicutes.Clostridia.Clostridiales.Lachnospiraceae.Tyzzerella	PPM1M
259024	ENSG00000164088	rs5743836	0.263404739	0.590231118	0.344671577	0.405026996	-0.190056821	-0.190732051	-0.062981356	-0.110402525	0.168468125	0.352435044	0.066163495	0.131724206	0.279293848	0.255497352	0.735205345	0.996502544	Bacteria.Firmicutes.Clostridia.Clostridiales.Family_XI	PPM1M
259025	ENSG00000164088	rs5743836	0.728126878	0.923769078	0.848364993	0.885480275	-0.05802424	0.041572024	0.013498275	-0.026178805	0.166200906	0.432774878	0.070314888	0.181052713	0.566095781	0.421148003	0.99991226	0.999177825	Bacteria.Actinobacteria.Coriobacteriia.Coriobacteriales.Coriobacteriaceae.Collinsella	PPM1M
259026	ENSG00000164088	rs5743836	0.654517671	0.682925443	0.987470078	0.892342354	-0.082166114	0.119965288	0.001127401	-0.016062974	0.182766882	0.292374801	0.071512449	0.118221326	0.481935155	0.278590626	0.903330133	0.918599048	Bacteria.Firmicutes.Negativicutes.Selenomonadales.Veillonellaceae	PPM1M
259027	ENSG00000164088	rs5743836	0.733301722	0.599337649	0.670264177	0.733090179	-0.049258816	0.129375248	0.034255226	0.056932556	0.143945936	0.245055999	0.080086787	0.166233215	0.38141156	0.178836866	0.999672451	0.998587032	Bacteria.Firmicutes.Clostridia.Clostridiales.Ruminococcaceae.Butyricicoccus	PPM1M
259028	ENSG00000164088	rs5743836	0.069892687	0.106586658	0.064316397	0.086478967	-0.318915548	0.562262933	-0.145578781	0.263261143	0.173043595	0.343594907	0.077353865	0.151243981	0.162488255	0.083933104	0.722847806	0.942166966	Bacteria.Firmicutes.Clostridia.Clostridiales.Lachnospiraceae.Lachnospiraceae_ND3007_group	PPM1M
259029	ENSG00000164088	rs5743836	0.546939506	0.46295125	0.67574583	0.522073971	-0.245447039	0.561099509	0.03110128	-0.083663827	0.405346602	0.75992312	0.074020421	0.129985603	0.959460813	0.607315688	0.997675757	0.942693919	Bacteria.Bacteroidetes	PPM1M
259030	ENSG00000164088	rs5743836	0.515479184	0.678267527	0.94489229	0.998885898	-0.081895528	0.091089948	-0.00359784	0.000127381	0.125240513	0.218596057	0.051849609	0.090876223	0.202101833	0.18464586	0.968802863	0.999877225	Bacteria.Bacteroidetes.Bacteroidia.Bacteroidales.Prevotellaceae	PPM1M
259031	ENSG00000164088	rs5743836	0.616212855	0.577006231	0.287783097	0.472171456	-0.061551037	0.114581835	-0.064892867	-0.076577199	0.122210909	0.204396088	0.060546927	0.105891405	0.227499587	0.155425271	0.674809065	0.958573666	Bacteria.Firmicutes.Clostridia.Clostridiales.Lachnospiraceae.Dorea	PPM1M
259032	ENSG00000164088	rs5743836	0.103780364	0.529252905	0.081106894	0.63461187	-0.254770392	0.166097059	0.105648498	-0.047340956	0.154412134	0.262587378	0.059626206	0.099144528	0.13875088	0.203473603	0.594065395	0.988047315	Bacteria.Proteobacteria.Betaproteobacteria	PPM1M
259033	ENSG00000164088	rs5743836	0.945728126	0.672886668	0.652661337	0.854046452	-0.012799193	0.12604299	0.034720381	0.024561411	0.187298562	0.297194801	0.076788351	0.132986511	0.651331326	0.382166109	0.948905015	0.966332496	Bacteria.Firmicutes.Clostridia.Clostridiales.Ruminococcaceae.Ruminococcaceae_NK4A214_group	PPM1M
259034	ENSG00000164088	rs5743836	0.44204244	0.813295488	0.597114138	0.76919768	-0.098160851	0.052416241	-0.041666896	-0.037746785	0.126908095	0.2210368	0.078444193	0.128105713	0.211274577	0.199377739	0.904510704	0.997132292	Bacteria.Firmicutes.Bacilli.Bacillales	PPM1M
259035	ENSG00000164088	rs5743836	0.736408453	0.429730058	0.754604525	0.416739736	-0.052734884	0.200088801	0.020071752	0.090219566	0.155993303	0.251806387	0.063943766	0.110386621	0.44465001	0.183473455	0.609774685	0.933343542	Bacteria.Firmicutes.Clostridia.Clostridiales.Christensenellaceae	PPM1M
259036	ENSG00000164088	rs5743836	0.533551173	0.318388408	0.83782351	0.35891994	-0.07909982	0.25503478	-0.011635927	-0.106403315	0.126371203	0.253641715	0.056622438	0.115158979	0.226941173	0.101308304	0.999694213	0.868216478	Bacteria.Firmicutes.Clostridia.Clostridiales.Lachnospiraceaencultured	PPM1M
259037	ENSG00000164088	rs5743836	0.374241104	0.351445548	0.487578609	0.407817395	-0.307030462	0.520624958	0.045043539	-0.082162979	0.343160396	0.554722625	0.064519175	0.098618588	0.823430257	0.528627875	0.999973618	0.989705988	Bacteria.Bacteroidetes.Bacteroidia.Bacteroidales.Bacteroidaceae.Bacteroides	PPM1M
259038	ENSG00000164088	rs5743836	0.504551457	0.906901543	0.79140991	0.619733311	-0.108763521	-0.036808201	-0.02359238	-0.086831338	0.162073911	0.313516085	0.088836343	0.17414481	0.403886293	0.343577851	0.998820086	0.961415255	Bacteria.Firmicutes.Clostridia.Clostridiales.Family_XIII	PPM1M
259039	ENSG00000164088	rs5743836	0.879652606	0.310346023	0.758631552	0.34520082	0.087756175	1.248353119	-0.029312805	-0.186473916	0.577318397	1.220911676	0.094994057	0.196112044	0.999435429	0.959065662	0.999968393	0.999515331	Bacteria.Firmicutes	PPM1M
259040	ENSG00000164088	rs5743836	0.337640855	0.224317758	0.507840261	0.238288561	-0.184120477	0.407686251	0.039529166	-0.122739194	0.190607347	0.332312981	0.059363257	0.103123041	0.407490152	0.161588941	0.9994853	0.999502343	Bacteria.Firmicutes.Clostridia.Clostridiales.Lachnospiraceae.Ruminococcus_gnavus_group	PPM1M
259041	ENSG00000164088	rs5743836	0.712065307	0.781813428	0.461190488	0.752412902	-0.047882782	0.06512066	0.037582952	-0.029329336	0.129168056	0.234157357	0.050699732	0.092580858	0.338586691	0.214476109	0.89722094	0.988053787	Bacteria.Firmicutes.Negativicutes.Selenomonadales.Acidaminococcaceae	PPM1M
259042	ENSG00000164088	rs5743836	0.353702047	0.52111129	0.486588129	0.632841522	-0.136590327	0.144167878	0.03243539	-0.034452	0.146224386	0.223469798	0.046353664	0.071775584	0.273440613	0.20621423	0.997282517	0.999171204	Bacteria.Proteobacteria.Gammaproteobacteria.Enterobacteriales.Enterobacteriaceae	PPM1M
259043	ENSG00000164088	rs5743836	0.336709197	0.387270205	0.477772559	0.488519781	-0.211871654	0.282442967	-0.057668644	0.09276023	0.218910686	0.324487708	0.080766427	0.133156138	0.422575013	0.250092287	0.998832683	0.971744725	Bacteria.Firmicutes.Clostridia.Clostridiales.Ruminococcaceae.Eubacterium_coprostanoligenes_group	PPM1M
259044	ENSG00000164088	rs5743836	0.298523997	0.56029573	0.254546777	0.925915424	-0.135507571	0.120810235	-0.077226785	-0.011100917	0.129302224	0.206366828	0.067180771	0.118921616	0.174849112	0.135715036	0.83387153	0.993111591	Bacteria.Actinobacteria.Actinobacteria.Bifidobacteriales.Bifidobacteriaceae.Bifidobacterium	PPM1M
259045	ENSG00000164088	rs5743836	0.902156876	0.833376601	0.573031442	0.326590747	-0.020384126	-0.052516311	-0.042163204	0.156683998	0.165163201	0.24863348	0.074432714	0.158512576	0.522702765	0.285738804	0.978575925	0.964873007	Bacteria.Firmicutes.Bacilli.Lactobacillales	PPM1M
259046	ENSG00000164088	rs5743836	0.287445315	0.65274953	0.340847358	0.78959384	-0.156208572	0.11660317	-0.065782272	0.028395195	0.14564414	0.257952322	0.06855674	0.105975888	0.202102842	0.225147933	0.979221309	0.998719086	Bacteria.Firmicutes.Bacilli.Bacillales.Family_XI.Gemella	PPM1M
259047	ENSG00000164088	rs5743836	0.739941546	0.431079251	0.750643846	0.418498274	-0.052084935	0.199694285	0.020430095	0.089965503	0.156246066	0.252049978	0.064016122	0.110494384	0.448472258	0.187218706	0.609132846	0.92666163	Bacteria.Firmicutes.Clostridia.Clostridiales.Christensenellaceae.Christensenellaceae_R_7_group	PPM1M
259048	ENSG00000164088	rs5743836	0.529227053	0.761312055	0.754510647	0.241303858	-0.076903659	0.061523569	-0.017050193	0.107977225	0.12157144	0.201691675	0.054296331	0.091310494	0.202174185	0.180762622	0.997722357	0.848291163	Bacteria.Bacteroidetes.Bacteroidia.Bacteroidales.Rikenellaceae.Alistipes	PPM1M
259049	ENSG00000164088	rs5743836	0.791109268	0.677685587	0.229029768	0.895815469	0.042183604	0.119486548	0.07552424	0.015348395	0.158606847	0.286192499	0.062196143	0.116751075	0.42657479	0.285576795	0.654032416	0.944114248	Bacteria.Bacteroidetes.Bacteroidia.Bacteroidales.Porphyromonadaceae.Odoribacter	PPM1M
259050	ENSG00000164088	rs5743836	0.455619788	0.514150569	0.587434233	0.92157889	-0.092187835	0.151297589	0.029668318	0.009044566	0.1228237	0.230642598	0.054410346	0.091518143	0.196775228	0.137934139	0.891122209	0.951588307	Bacteria.Fusobacteria.Fusobacteriia.Fusobacteriales	PPM1M
259051	ENSG00000164088	rs5743836	0.928550179	0.814694524	0.306738471	0.82648826	0.013531353	0.067196988	-0.072844595	0.031016751	0.150319268	0.285546898	0.070709784	0.14092545	0.447281547	0.322255304	0.890411299	0.937007274	Bacteria.Firmicutes.Clostridia.Clostridiales.Lachnospiraceae.Blautia	PPM1M
259052	ENSG00000164088	rs5743836	0.890992251	0.160223416	0.561629237	0.05300704	-0.021085754	-0.513022129	0.032054745	-0.242108774	0.153254116	0.361140219	0.054942782	0.122847454	0.511971203	0.1023487	0.999858829	0.852542293	Bacteria.Proteobacteria.Betaproteobacteria.Neisseriales.Neisseriaceae.Eikenella	PPM1M
259053	ENSG00000164088	rs5743836	0.593240513	0.773784826	0.15237485	0.401320673	0.090158723	-0.082757936	0.077972916	-0.078427564	0.167956822	0.286729106	0.053842196	0.092835525	0.4189757	0.316579625	0.764029902	0.941770524	Bacteria.Bacteroidetes.Bacteroidia.Bacteroidales.Prevotellaceae.Prevotella_9	PPM1M
259054	ENSG00000164088	rs5743836	0.89870377	0.854209068	0.506439565	0.252062267	-0.019872666	-0.042883606	-0.049969104	0.18279733	0.15550118	0.232453101	0.074793613	0.158179621	0.521185547	0.269818002	0.988415778	0.976249604	Bacteria.Firmicutes.Bacilli.Lactobacillales.Streptococcaceae	PPM1M
259055	ENSG00000164088	rs5743836	0.5400532	0.848769997	0.912806357	0.909652997	-0.086634693	0.059885264	-0.009771424	-0.022374815	0.14064333	0.312798781	0.088890519	0.196409533	0.338983	0.248001683	0.999005033	0.94575678	Bacteria.Actinobacteria.Coriobacteriia.Coriobacteriales	PPM1M
259056	ENSG00000164088	rs5743836	0.431244725	0.497619997	0.503253957	0.296956569	-0.096806355	0.140585304	-0.03538253	0.088032968	0.122231072	0.206116578	0.052564561	0.083727268	0.172294091	0.143118739	0.998277807	0.999325446	Bacteria.Bacteroidetes.Bacteroidia.Bacteroidales.Porphyromonadaceae.Parabacteroides	PPM1M
259057	ENSG00000164088	rs5743836	0.689193396	0.211341269	0.825007301	0.240689601	-0.18539236	1.181958086	0.019587773	-0.20390138	0.461473694	0.936332205	0.088231873	0.172200976	0.954184916	0.637556228	0.999826541	0.999832315	Bacteria.Firmicutes.Clostridia.Clostridiales.Lachnospiraceae	PPM1M
259058	ENSG00000164088	rs5743836	0.507105998	0.800619967	0.635610171	0.925693772	-0.250800118	0.142331679	0.043151746	-0.012885463	0.375988118	0.56128775	0.09063874	0.137626075	0.792988784	0.661136854	0.999330493	0.997562661	Bacteria.Proteobacteria	PPM1M
259059	ENSG00000164088	rs5743836	0.514729808	0.781979451	0.857835033	0.330161089	-0.097809464	-0.072612606	-0.008700539	-0.092375401	0.149309857	0.2613006	0.048378431	0.094150994	0.367493711	0.279571855	0.99714486	0.996602117	Bacteria.Firmicutes.Clostridia.Clostridiales.Clostridiaceae_1.Clostridium_sensu_stricto_1	PPM1M
259060	ENSG00000164088	rs5743836	0.451701516	0.545283414	0.69448276	0.612167017	-0.107311797	0.131361009	0.018694789	-0.035718673	0.141732969	0.216042071	0.047385195	0.070113188	0.27590837	0.163943386	0.999492402	0.999741582	Bacteria.Proteobacteria.Gammaproteobacteria.Enterobacteriales.Enterobacteriaceae.Escherichia_Shigella	PPM1M
259061	ENSG00000164088	rs5743836	0.285388569	0.545995162	0.388519407	0.691649618	-0.28231339	0.23976979	0.081748065	-0.059496471	0.262089506	0.395037209	0.094166149	0.149342924	0.49101037	0.43621015	0.883578116	0.92505817	Bacteria.Firmicutes.Negativicutes.Selenomonadales	PPM1M
259062	ENSG00000164088	rs5743836	0.467532395	0.540678276	0.620473047	0.946208434	-0.089554475	0.143216382	0.026970001	0.006234892	0.12254443	0.232858559	0.054204483	0.092055014	0.203614675	0.141267417	0.898543678	0.945443594	Bacteria.Fusobacteria.Fusobacteriia.Fusobacteriales.Fusobacteriaceae.Fusobacterium	PPM1M
259063	ENSG00000164088	rs5743836	0.974590674	0.889010115	0.177980217	0.61460784	0.004335969	0.033988945	0.070286442	-0.046886029	0.135608744	0.242595874	0.051615051	0.092670454	0.372951694	0.269409814	0.582505365	0.990268195	Bacteria.Firmicutes.Negativicutes.Selenomonadales.Acidaminococcaceae.Phascolarctobacterium	PPM1M
259064	ENSG00000164088	rs5743836	0.755197727	0.421992082	0.892144927	0.438182633	-0.063097977	0.251351835	0.009890647	0.097366313	0.201518589	0.311048172	0.072659747	0.124817834	0.545596319	0.249401254	0.982838741	0.998600531	Bacteria.Firmicutes.Clostridia.Clostridiales.Ruminococcaceae.Ruminiclostridium_6	PPM1M
259065	ENSG00000164088	rs5743836	0.160167678	0.606319709	0.068196158	0.689051273	-0.187287916	0.117568454	0.096898521	-0.03405105	0.131822855	0.227031017	0.052248812	0.084718035	0.135570157	0.210054814	0.564912312	0.935568656	Bacteria.Proteobacteria.Betaproteobacteria.Burkholderiales.Alcaligenaceae	PPM1M
259066	ENSG00000164088	rs5743836	0.226496702	0.418077292	0.302384158	0.491862862	-0.2275511	0.246764414	0.083303676	-0.086133395	0.186364588	0.302797228	0.080131624	0.124603227	0.265078633	0.236964505	0.99759175	0.986746924	Bacteria.Firmicutes.Clostridia.Clostridiales.Lachnospiraceae.Lachnospiraceae_UCG_008	PPM1M
259067	ENSG00000164088	rs5743836	0.523521765	0.328055553	0.802475641	0.352849019	-0.117837983	0.293329347	-0.016528531	0.100912331	0.183721565	0.297659315	0.065806364	0.107837395	0.455152411	0.170018939	0.999985325	0.999758873	Bacteria.Firmicutes.Clostridia.Clostridiales.Ruminococcaceae.Ruminococcaceae_UCG_014	PPM1M
259068	ENSG00000164088	rs5743836	0.558416818	0.723849358	0.617294735	0.194942648	-0.073547153	0.071240219	-0.026952378	0.105106148	0.125031445	0.200760447	0.053679434	0.080258455	0.251712649	0.162264728	0.991923473	0.97562022	Bacteria.Bacteroidetes.Bacteroidia.Bacteroidales.Porphyromonadaceae	PPM1M
259069	ENSG00000164088	rs5743836	0.956500749	0.819955428	0.121368264	0.652481966	-0.006995895	0.046735722	-0.137408724	0.064249962	0.127764726	0.204510172	0.087544846	0.142017989	0.314206197	0.200323934	0.622492318	0.916650172	Bacteria.Actinobacteria.Actinobacteria	PPM1M
259070	ENSG00000164088	rs5743836	0.424139197	0.557958008	0.440876669	0.207841942	-0.098226904	0.118717093	-0.058787028	0.149455772	0.122122827	0.20158538	0.07580866	0.117480132	0.191415035	0.159630933	0.999670759	0.996530704	Bacteria.Firmicutes.Clostridia.Clostridiales.Ruminococcaceae.Flavonifractor	PPM1M
259071	ENSG00000164088	rs5743836	0.110677999	0.481202789	0.064071453	0.429166625	-0.229243798	0.149374399	-0.12549098	0.071291824	0.141753373	0.21084866	0.0666172	0.089608825	0.124696655	0.159859013	0.657058109	0.981481548	Bacteria.Firmicutes.Clostridia.Clostridiales.Lachnospiraceae.Eubacterium_eligens_group	PPM1M
259072	ENSG00000164088	rs5743836	0.403269355	0.853689939	0.621835185	0.402214606	-0.121170294	-0.047557611	-0.023002557	-0.078070005	0.144028982	0.256863517	0.046411824	0.092588901	0.306439573	0.263546956	0.991770327	0.99999132	Bacteria.Firmicutes.Clostridia.Clostridiales.Clostridiaceae_1	PPM1M
259073	ENSG00000164088	rs5743836	0.528840009	0.508473936	0.994694279	0.166202018	-0.088996179	-0.176214378	0.000386655	0.148704001	0.140555117	0.265028412	0.057922316	0.106200257	0.381279114	0.210615059	0.969169602	0.997216401	Bacteria.Firmicutes.Clostridia.Clostridiales.Ruminococcaceae.Subdoligranulum	PPM1M
259074	ENSG00000164088	rs5743836	0.546229803	0.462621973	0.674948994	0.521688372	-0.245840397	0.56148302	0.031180168	-0.083738875	0.405276459	0.759880755	0.074014989	0.129981354	0.959504824	0.609538646	0.997187614	0.939136997	Bacteria.Bacteroidetes.Bacteroidia.Bacteroidales	PPM1M
259075	ENSG00000164088	rs5743836	0.340602909	0.541196693	0.468574616	0.650009183	-0.14345141	0.165247251	0.041190857	-0.046986389	0.149425492	0.269024442	0.056497404	0.103071706	0.262627378	0.187005526	0.683827385	0.955688621	Bacteria.Firmicutes.Clostridia.Clostridiales.Lachnospiraceae.Lachnoclostridium	PPM1M
259076	ENSG00000164088	rs5743836	0.455818464	0.563984453	0.445499605	0.511970788	-0.091596038	0.120958287	0.045830727	-0.067365647	0.122089285	0.208583459	0.059705895	0.102162601	0.198488605	0.140338797	0.997604342	0.996621608	Bacteria.Proteobacteria.Deltaproteobacteria	PPM1M
259077	ENSG00000164088	rs5743836	0.735437694	0.921383678	0.272066185	0.808799226	0.059357154	0.030250479	0.062281694	-0.025243226	0.174912623	0.305329233	0.056225258	0.103897453	0.488902132	0.392684817	0.981446852	0.947109235	Bacteria.Proteobacteria.Gammaproteobacteria.Enterobacteriales.Enterobacteriaceae.Citrobacter	PPM1M
259078	ENSG00000164088	rs5743836	0.904973429	0.788990298	0.626800504	0.903673773	-0.020921202	0.06531443	0.03102051	0.010736304	0.174564842	0.24305056	0.063494305	0.08836826	0.431229806	0.279119504	0.959597159	0.99789802	Bacteria.Verrucomicrobia	PPM1M
259079	ENSG00000164088	rs5743836	0.722424019	0.773152883	0.881231237	0.432896761	-0.067615013	-0.086987282	0.010057575	-0.085191807	0.189523045	0.300518726	0.067051719	0.107954661	0.540564704	0.377318338	0.997594253	0.968019235	Bacteria.Firmicutes.Erysipelotrichia.Erysipelotrichales.Erysipelotrichaceae.Faecalitalea	PPM1M
259080	ENSG00000164088	rs5743836	0.54565219	0.591851649	0.239321407	0.193699983	-0.07319401	0.108165641	0.06704127	-0.123171434	0.120488922	0.200745353	0.056452101	0.093787923	0.241625701	0.157105887	0.995339941	0.95316496	Bacteria.Proteobacteria.Deltaproteobacteria.Desulfovibrionales.Desulfovibrionaceae.Bilophila	PPM1M
259081	ENSG00000164088	rs5743836	0.839235863	0.912430878	0.804146678	0.660375636	-0.041182176	-0.039894705	0.02118665	-0.067175786	0.20218542	0.361359105	0.085087291	0.152181933	0.58415641	0.4335213	0.998891856	0.999590371	Bacteria.Firmicutes.Bacilli.Bacillales.Staphylococcaceae.Staphylococcus	PPM1M
259082	ENSG00000164088	rs5743836	0.248568046	0.631224044	0.239792308	0.886994248	-0.163904178	0.113513849	-0.06639364	0.012789314	0.140777845	0.235367021	0.055963418	0.089644308	0.19062365	0.176964052	0.859659891	0.979585985	Bacteria.Firmicutes.Erysipelotrichia.Erysipelotrichales.Erysipelotrichaceae.Erysipelatoclostridium	PPM1M
259083	ENSG00000164088	rs5743836	0.657740853	0.704640129	0.659848697	0.985338473	-0.059054779	0.084101983	-0.028779118	0.001985179	0.132683604	0.220892756	0.065089107	0.107613129	0.24143579	0.177733222	0.997117901	0.959406341	Bacteria.Firmicutes.Clostridia.Clostridiales.Lachnospiraceae.Eubacterium_hallii_group	PPM1M
259084	ENSG00000164088	rs5743836	0.618111415	0.572383882	0.67368531	0.278060684	-0.062129279	0.114679871	-0.022235528	-0.114433098	0.124027468	0.20210777	0.052565202	0.104615589	0.23341973	0.166644637	0.920570146	0.989428248	Bacteria.Proteobacteria.Gammaproteobacteria.Pasteurellales.Pasteurellaceae.Haemophilus	PPM1M
259085	ENSG00000164088	rs5743836	0.527515475	0.743992777	0.717792881	0.256202127	-0.078480804	0.066108092	0.020701231	-0.099726756	0.123549197	0.201571022	0.057030339	0.087059582	0.218692394	0.188804164	0.99935717	0.95766648	Bacteria.Firmicutes.Erysipelotrichia.Erysipelotrichales.Erysipelotrichaceae.Erysipelotrichaceae_UCG_003	PPM1M
259086	ENSG00000164088	rs5743836	0.520143698	0.961266393	0.837259159	0.513577215	-0.082354566	-0.011565842	0.0105623	0.052688302	0.127358239	0.237238099	0.05121717	0.08020994	0.277158318	0.289284698	0.813328893	0.839612064	Bacteria.Firmicutes.Clostridia.Clostridiales.Lachnospiraceae.Roseburia	PPM1M
259087	ENSG00000164088	rs5743836	0.639700305	0.542862453	0.633704123	0.254747119	-0.058505816	0.124007288	-0.025086475	-0.120312091	0.124395606	0.202721888	0.052397019	0.104705937	0.226146859	0.158354647	0.920904488	0.987424055	Bacteria.Proteobacteria.Gammaproteobacteria.Pasteurellales.Pasteurellaceae	PPM1M
259088	ENSG00000164088	rs5743836	0.608515172	0.245583673	0.762757253	0.282763149	-0.196352887	0.893648964	0.023792412	-0.161236906	0.38149711	0.762676607	0.078488585	0.148865383	0.914637746	0.548586514	0.999135888	0.977096731	Bacteria.Firmicutes.Clostridia.Clostridiales.Ruminococcaceae	PPM1M
259089	ENSG00000164088	rs5743836	0.106898636	0.593569712	0.060330959	0.678666606	-0.233718616	0.133205508	0.109402093	-0.03937084	0.142953585	0.248370469	0.057229068	0.09460592	0.122108242	0.210840466	0.490893808	0.994680072	Bacteria.Proteobacteria.Betaproteobacteria.Burkholderiales	PPM1M
259090	ENSG00000164088	rs5743836	0.528638965	0.761210727	0.765221305	0.244740974	-0.077048692	0.061564994	-0.016233458	0.107073367	0.121626464	0.201739088	0.054132158	0.091216073	0.201109618	0.177513362	0.996960949	0.863647932	Bacteria.Bacteroidetes.Bacteroidia.Bacteroidales.Rikenellaceae	PPM1M
259091	ENSG00000164088	rs5743836	0.7311798	0.964742242	0.114610076	0.475490588	0.049795948	-0.010008402	-0.145235499	0.116417468	0.144320166	0.225545985	0.090813488	0.162200518	0.339760513	0.257180722	0.646370456	0.948773747	Bacteria.Actinobacteria	PPM1M
259092	ENSG00000164088	rs5743836	0.673941926	0.98190132	0.715214118	0.388978866	-0.055385633	-0.005219439	-0.026051458	0.087665713	0.131042175	0.229196827	0.071090043	0.101081155	0.276258346	0.264434102	0.92078388	0.924783015	Bacteria.Firmicutes.Clostridia.Clostridiales.Lachnospiraceae.Fusicatenibacter	PPM1M
259093	ENSG00000164088	rs5743836	0.531565797	0.220262449	0.997735787	0.174805485	-0.087765223	0.305960346	0.000181395	0.142541805	0.139535563	0.247191442	0.063676359	0.103899619	0.310460149	0.093247954	0.977746096	0.844148018	Bacteria.Proteobacteria.Gammaproteobacteria.Pseudomonadales.Pseudomonadaceae.Pseudomonas	PPM1M
259094	ENSG00000164088	rs5743836	0.477791965	0.300824008	0.935161637	0.226819726	-0.092720183	0.23908281	-0.005341457	0.127695534	0.129862759	0.229231828	0.06540448	0.104656361	0.198329286	0.073488731	0.990263512	0.935449612	Bacteria.Proteobacteria.Gammaproteobacteria.Pseudomonadales	PPM1M
259095	ENSG00000164088	rs5743836	0.782403709	0.519633643	0.855586633	0.632990364	-0.053869075	0.220616396	0.011890527	0.05766318	0.194238915	0.340756991	0.065075215	0.120185296	0.507006445	0.297900233	0.998896274	0.99087052	Bacteria.Proteobacteria.Deltaproteobacteria.Desulfovibrionales.Desulfovibrionaceae.Desulfovibrio	PPM1M
259096	ENSG00000164096	rs6857105	0.02445772	0.007144279	0.517890347	0.475488745	-0.531918982	0.752943902	-0.042155965	0.060258052	0.23091631	0.271053621	0.064840937	0.083955152	0.069648828	0.011562308	0.872913529	0.998607976	Bacteria.Firmicutes.Clostridia.Clostridiales.Lachnospiraceae.Tyzzerella_4	C4orf3
259097	ENSG00000164096	rs6857105	0.069515121	0.004235992	0.956037659	0.458802069	-0.393622428	0.738746303	0.004412042	0.068360817	0.213283657	0.249206279	0.079726661	0.091727697	0.183040578	0.016279525	0.970853663	0.997513341	Bacteria.Firmicutes.Clostridia.Clostridiales.Lachnospiraceae.Eubacterium_xylanophilum_group	C4orf3
259098	ENSG00000164096	rs6857105	0.010998438	0.01093205	0.743074975	0.849367677	-0.441349672	0.563046231	-0.018693163	-0.015071733	0.168596959	0.214897578	0.056786368	0.07904046	0.03800797	0.017907911	0.758250142	0.934060024	Bacteria.Firmicutes.Clostridia.Clostridiales.Lachnospiraceae.Lachnospiraceae_UCG_010	C4orf3
259099	ENSG00000164096	rs6857105	0.018560209	0.012914985	0.357729726	0.389724389	-0.358273039	0.522151978	0.063688606	-0.070699701	0.148356948	0.204236997	0.068757793	0.081647849	0.055381211	0.015824233	0.5161262	0.923668249	Bacteria.Firmicutes.Clostridia.Clostridiales.Christensenellaceae.Christensenellaceae_R_7_group	C4orf3
259100	ENSG00000164096	rs6857105	0.004479324	0.000504514	0.768401473	0.366510055	-0.403051993	0.66478379	-0.017866986	0.072031502	0.136868544	0.181544049	0.06042259	0.079209591	0.010284088	0.000680428	0.92697622	0.92489976	Bacteria.Firmicutes.Clostridia.Clostridiales.Ruminococcaceae.Ruminococcaceae_UCG_002	C4orf3
259101	ENSG00000164096	rs6857105	0.005080605	0.000207838	0.832415805	0.317694823	-0.394032128	0.649131059	0.00999894	0.061599813	0.135856906	0.165132567	0.04706348	0.061174921	0.011346543	0.000345512	0.806466077	0.985377765	Bacteria.Proteobacteria.Betaproteobacteria.Burkholderiales.Alcaligenaceae.Sutterella	C4orf3
259102	ENSG00000164096	rs6857105	0.009023298	0.002998516	0.213641351	0.176895774	-0.672172622	0.960258452	-0.116706356	0.16255381	0.24969684	0.311383087	0.092925139	0.119069316	0.10741364	0.024012363	0.749115473	0.913834648	Bacteria.Firmicutes.Clostridia.Clostridiales.Ruminococcaceae.Anaerotruncus	C4orf3
259103	ENSG00000164096	rs6857105	0.014925005	0.000411078	0.042045853	0.897432699	-0.338127112	0.625843565	0.127688559	0.010142917	0.13521282	0.168015849	0.061566549	0.078378034	0.022642142	0.00046502	0.201389563	0.999289972	Bacteria.Firmicutes.Clostridia.Clostridiales.Lachnospiraceae.Lachnospira	C4orf3
259104	ENSG00000164096	rs6857105	0.007473993	0.005662815	0.418621948	0.470346452	-0.496707458	0.710440735	-0.069156277	0.081135764	0.179876788	0.248257424	0.084959473	0.111732362	0.05388881	0.018405966	0.84018227	0.881882065	Bacteria.Firmicutes.Clostridia.Clostridiales.Ruminococcaceae.Ruminiclostridium_9	C4orf3
259105	ENSG00000164096	rs6857105	0.047535954	0.005314359	0.882226982	0.697538714	-0.433342326	0.661886287	0.016698624	-0.036563907	0.214552911	0.229473753	0.112274586	0.093664528	0.140780351	0.013241512	0.970737021	0.933837527	Bacteria.Firmicutes.Bacilli	C4orf3
259106	ENSG00000164096	rs6857105	0.002280863	0.000831111	0.35973636	0.203440251	-0.449218107	0.593123501	0.072450138	-0.110907023	0.141419862	0.169196801	0.078546096	0.086325944	0.005655715	0.000976823	0.984086407	0.997201293	Bacteria.Firmicutes.Clostridia.Clostridiales.Lachnospiraceae.Coprococcus_1	C4orf3
259107	ENSG00000164096	rs6857105	0.016410924	0.005072405	0.824506531	0.905732508	-0.389773421	0.581186555	0.015478563	-0.009835266	0.15821329	0.200345631	0.06951989	0.082728701	0.031150164	0.003440747	0.677034243	0.995873021	Bacteria.Firmicutes.Clostridia.Clostridiales.Peptostreptococcaceae.Intestinibacter	C4orf3
259108	ENSG00000164096	rs6857105	0.778600017	0.51613423	0.041789102	0.035917093	-0.059481482	0.165856546	0.191737673	-0.228661438	0.210692898	0.254037104	0.092329111	0.106734502	0.558572922	0.232439736	0.722847806	0.925498579	Bacteria.Firmicutes.Clostridia.Clostridiales.Lachnospiraceae.Lachnospiraceae_ND3007_group	C4orf3
259109	ENSG00000164096	rs6857105	0.000624966	0.000292273	0.041060551	0.192569841	-0.713515454	0.790859372	-0.223681723	0.139223823	0.198460506	0.206560959	0.107313815	0.105738609	0.009280133	0.001508108	0.998820086	0.961415255	Bacteria.Firmicutes.Clostridia.Clostridiales.Family_XIII	C4orf3
259110	ENSG00000164096	rs6857105	0.005984336	0.005666866	0.356110974	0.619664769	-0.516346781	0.667002029	0.075604422	-0.049009184	0.181689482	0.23309897	0.08134592	0.098271214	0.026469901	0.008829795	0.478239042	0.967612486	Bacteria.Firmicutes.Clostridia.Clostridiales.Lachnospiraceae.Anaerostipes	C4orf3
259111	ENSG00000164096	rs6857105	0.186902792	0.302038135	0.683903908	0.317741238	-0.322573952	0.325135531	0.041253592	-0.136273008	0.241833843	0.312529353	0.100871191	0.135346129	0.336795631	0.230106409	0.99180829	0.864898466	Bacteria.Firmicutes.Clostridia.Clostridiales.Ruminococcaceae.Ruminococcaceae_UCG_013	C4orf3
259112	ENSG00000164096	rs6857105	0.010771702	0.004444911	0.327445636	0.945118942	-0.558665573	0.659664009	-0.127507424	0.00955677	0.212772512	0.223803057	0.129225364	0.138295355	0.037902777	0.006181325	0.999739884	0.911963834	Bacteria.Actinobacteria.Coriobacteriia.Coriobacteriales.Coriobacteriaceae	C4orf3
259113	ENSG00000164096	rs6857105	0.022168365	0.002114152	0.983552771	0.662918673	-0.414741955	0.663827032	0.002343017	-0.04155988	0.176968813	0.20732271	0.113219451	0.094909685	0.064111239	0.003832463	0.982055585	0.989769364	Bacteria.Firmicutes.Bacilli.Lactobacillales.Streptococcaceae.Streptococcus	C4orf3
259114	ENSG00000164096	rs6857105	0.005196456	0.000992427	0.861880796	0.968141403	-0.410612722	0.591075713	0.014505821	0.00377377	0.14196541	0.171374419	0.083046355	0.094124019	0.010015916	0.001122373	0.783912365	0.986151901	Bacteria.Firmicutes.Clostridia.Clostridiales.Lachnospiraceae.Dorea	C4orf3
259115	ENSG00000164096	rs6857105	0.018725691	0.002100742	0.662789909	0.985561128	-0.371921194	0.600544641	-0.022926602	0.001194231	0.154234156	0.187434298	0.052335804	0.065735606	0.047687264	0.00376209	0.997282517	0.999171204	Bacteria.Proteobacteria.Gammaproteobacteria.Enterobacteriales.Enterobacteriaceae	C4orf3
259116	ENSG00000164096	rs6857105	0.019904041	0.002041693	0.25576518	0.453733789	-0.347940309	0.539777284	-0.085006891	0.058686518	0.145763159	0.167969653	0.074140565	0.077861581	0.027542663	0.001675006	0.998525812	0.997174658	Bacteria.Proteobacteria.Deltaproteobacteria.Desulfovibrionales.Desulfovibrionaceae	C4orf3
259117	ENSG00000164096	rs6857105	0.040921047	0.004614084	0.703679321	0.37581437	-0.482431147	0.767989591	-0.030530289	0.086652169	0.231286781	0.261720837	0.079914252	0.097170536	0.113963563	0.01338762	0.997329664	0.92426646	Bacteria.Firmicutes.Negativicutes.Selenomonadales.Veillonellaceae.Megasphaera	C4orf3
259118	ENSG00000164096	rs6857105	0.042434953	0.005397252	0.548449217	0.615718159	-0.34787752	0.53914533	0.032967029	-0.035439986	0.168060656	0.187277715	0.054650067	0.07026809	0.052045778	0.005233949	0.955858825	0.969744982	Bacteria.Firmicutes.Clostridia.Clostridiales.Lachnospiraceae.Tyzzerella	C4orf3
259119	ENSG00000164096	rs6857105	0.157192345	0.359017292	0.298708247	0.06165087	-0.274470883	0.229777772	0.069720533	-0.178682993	0.191790293	0.24873633	0.066553381	0.093962186	0.240861238	0.246319323	0.999878354	0.926549467	Bacteria.Bacteroidetes.Bacteroidia.Bacteroidales.Porphyromonadaceae.Barnesiella	C4orf3
259120	ENSG00000164096	rs6857105	0.202090174	0.183908055	0.502926751	0.544994022	-0.828615822	1.048750152	0.075525514	-0.080361607	0.643014404	0.780838378	0.112115041	0.132070844	0.997454612	0.812487091	0.997650199	0.999159905	Bacteria.Firmicutes.Clostridia.Clostridiales	C4orf3
259121	ENSG00000164096	rs6857105	0.018446066	0.001856449	0.878116123	0.589363313	-0.429531094	0.674865252	0.01721242	-0.050966556	0.177683603	0.207960771	0.111795993	0.093956153	0.061015634	0.003600313	0.994136952	0.976249604	Bacteria.Firmicutes.Bacilli.Lactobacillales.Streptococcaceae	C4orf3
259122	ENSG00000164096	rs6857105	0.065391958	0.003531305	0.168899753	0.844029357	-0.293918502	0.57797343	0.133235011	-0.023946476	0.156819692	0.190897728	0.095767857	0.121229668	0.094212227	0.004156226	0.999672451	0.998587032	Bacteria.Firmicutes.Clostridia.Clostridiales.Ruminococcaceae.Butyricicoccus	C4orf3
259123	ENSG00000164096	rs6857105	0.004312172	0.000919186	0.510391966	0.828264173	-0.402438985	0.568241909	0.065489897	0.021592978	0.136043902	0.163592973	0.098946228	0.099139513	0.009301939	0.000928489	0.999276643	0.988728768	Bacteria.Firmicutes.Clostridia.Clostridiales.Ruminococcaceae.Ruminiclostridium_5	C4orf3
259124	ENSG00000164096	rs6857105	0.004415378	0.00123271	0.789634259	0.863570477	-0.414386019	0.603134873	-0.014727814	0.013653553	0.140476475	0.17848154	0.054977628	0.079145183	0.00946408	0.001443927	0.968802863	0.997181136	Bacteria.Bacteroidetes.Bacteroidia.Bacteroidales.Prevotellaceae	C4orf3
259125	ENSG00000164096	rs6857105	0.044919875	0.008145427	0.214231046	0.087440512	-0.975441793	1.518191164	0.109438444	-0.177849678	0.477016666	0.556152571	0.087251802	0.102493837	0.808274042	0.207983342	0.997675757	0.924386311	Bacteria.Bacteroidetes	C4orf3
259126	ENSG00000164096	rs6857105	0.004816609	0.000395765	0.152875015	0.101281247	-0.685772979	0.901182806	-0.115227812	0.163978845	0.234915382	0.241181372	0.079666202	0.098649607	0.031399093	0.001994063	0.779285215	0.927844239	Bacteria.Firmicutes.Erysipelotrichia.Erysipelotrichales.Erysipelotrichaceae.Clostridium_innocuum_group	C4orf3
259127	ENSG00000164096	rs6857105	0.015589311	0.002011204	0.481605413	0.339942789	-0.509852539	0.757801557	-0.061705201	0.097958652	0.20527777	0.235447835	0.087179987	0.101897796	0.103902854	0.009952175	0.948905015	0.966332496	Bacteria.Firmicutes.Clostridia.Clostridiales.Ruminococcaceae.Ruminococcaceae_NK4A214_group	C4orf3
259128	ENSG00000164096	rs6857105	0.001221322	0.000225726	0.093217275	0.144117736	-0.47259655	0.664767607	0.12097	-0.089533088	0.139728038	0.170176993	0.071005003	0.060558838	0.004251845	0.000406124	0.914489909	0.989428248	Bacteria.Proteobacteria.Gammaproteobacteria.Pasteurellales.Pasteurellaceae.Haemophilus	C4orf3
259129	ENSG00000164096	rs6857105	0.007469234	0.000701958	0.380299286	0.549643455	-0.521801849	0.681430262	-0.074151754	0.060568793	0.188948491	0.191475542	0.083943189	0.100707447	0.022248927	0.001399988	0.945687051	0.866774619	Bacteria.Firmicutes.Bacilli.Lactobacillales.Carnobacteriaceae.Granulicatella	C4orf3
259130	ENSG00000164096	rs6857105	0.002528548	0.000187317	0.165637921	0.104472251	-0.424085474	0.650264298	-0.067466294	0.111612543	0.134983079	0.164130263	0.048117436	0.067784643	0.006797522	0.000293107	0.62095802	0.778226454	Bacteria.Firmicutes.Negativicutes.Selenomonadales.Veillonellaceae.Dialister	C4orf3
259131	ENSG00000164096	rs6857105	0.006970136	0.015002681	0.637738053	0.56623537	-0.443063443	0.718950093	-0.031605835	0.069494553	0.158985243	0.287731669	0.066808067	0.120535358	0.031762397	0.021024311	0.793320286	0.934686745	Bacteria.Bacteroidetes.Bacteroidia.Bacteroidales.Porphyromonadaceae.Odoribacter	C4orf3
259132	ENSG00000164096	rs6857105	0.01671767	0.002405081	0.858118087	0.257117582	-0.390000171	0.548904064	-0.011635495	0.073871608	0.158774647	0.173777781	0.064828431	0.064614007	0.031957695	0.003000311	0.81486382	0.802301482	Bacteria.Firmicutes.Clostridia.Clostridiales.Lachnospiraceae.Roseburia	C4orf3
259133	ENSG00000164096	rs6857105	0.004479193	0.000853331	0.754390541	0.784428827	-0.417977413	0.609239923	-0.017525918	0.020467133	0.14193643	0.174210187	0.055783054	0.074511071	0.01075745	0.001060898	0.922225994	0.90340595	Bacteria.Proteobacteria.Betaproteobacteria.Burkholderiales.Alcaligenaceae.Parasutterella	C4orf3
259134	ENSG00000164096	rs6857105	0.236903188	0.05067163	0.557370047	0.688971745	-0.288982538	0.504504211	0.060135684	-0.045421881	0.242073764	0.253374337	0.101959595	0.112977813	0.339625253	0.067803041	0.99991226	0.995277473	Bacteria.Actinobacteria.Coriobacteriia.Coriobacteriales.Coriobacteriaceae.Collinsella	C4orf3
259135	ENSG00000164096	rs6857105	0.004994863	0.000583403	0.624355396	0.516228258	-0.43846565	0.639062155	0.04442299	-0.064500655	0.150863186	0.176696287	0.090285014	0.09881578	0.011145072	0.000801537	0.997117901	0.950206352	Bacteria.Firmicutes.Clostridia.Clostridiales.Lachnospiraceae.Eubacterium_hallii_group	C4orf3
259136	ENSG00000164096	rs6857105	0.00606199	0.050868359	0.333910106	0.544099786	-0.533514904	0.76430242	-0.076549344	0.08488448	0.188037044	0.384187739	0.078632507	0.139193433	0.063860913	0.07154445	0.998832683	0.981449155	Bacteria.Firmicutes.Clostridia.Clostridiales.Ruminococcaceae.Eubacterium_coprostanoligenes_group	C4orf3
259137	ENSG00000164096	rs6857105	0.090326641	0.031728095	0.841094623	0.971289868	-0.451191987	0.611782227	-0.016425808	0.003592677	0.262434192	0.278694107	0.08159969	0.099439011	0.232132867	0.056187649	0.997594253	0.968948848	Bacteria.Firmicutes.Erysipelotrichia.Erysipelotrichales.Erysipelotrichaceae.Faecalitalea	C4orf3
259138	ENSG00000164096	rs6857105	0.002499896	0.000314818	0.283737601	0.346296353	-0.436740842	0.621361112	0.060873467	-0.0605067	0.13884109	0.163249032	0.056317609	0.063779758	0.0068153	0.000368229	0.676273078	0.903004347	Bacteria.Firmicutes.Clostridia.Clostridiales.Lachnospiraceae.Lachnospiraceae_NK4A136_group	C4orf3
259139	ENSG00000164096	rs6857105	0.006376184	0.00145988	0.970576532	0.773381531	-0.413384701	0.622813214	-0.002812468	0.025627002	0.146637981	0.18735486	0.075956116	0.088626612	0.014924972	0.001417322	0.753501468	0.881220808	Bacteria.Firmicutes.Clostridia.Clostridiales.Peptostreptococcaceae	C4orf3
259140	ENSG00000164096	rs6857105	0.301486334	0.286291896	0.137052883	0.067049315	-0.199558004	0.263145068	-0.169563373	0.210900733	0.191600092	0.244756845	0.112633061	0.113233698	0.287707121	0.204562108	0.76634727	0.717316114	Bacteria.Firmicutes.Erysipelotrichia.Erysipelotrichales.Erysipelotrichaceae	C4orf3
259141	ENSG00000164096	rs6857105	0.003449709	0.000495119	0.297913606	0.701247088	-0.518168924	0.647303551	-0.077767509	0.030734563	0.17069005	0.176490206	0.074111801	0.079760551	0.013382436	0.001217991	0.979221309	0.998719086	Bacteria.Firmicutes.Bacilli.Bacillales.Family_XI.Gemella	C4orf3
259142	ENSG00000164096	rs6857105	0.00881483	0.00080701	0.474218627	0.915611638	-0.380028378	0.606052356	0.060956464	-0.010433826	0.14071846	0.172426433	0.08468339	0.098084372	0.018646917	0.001023433	0.998043854	0.98261409	Bacteria.Firmicutes.Clostridia.Clostridiales.Ruminococcaceaencultured	C4orf3
259143	ENSG00000164096	rs6857105	0.003455111	0.004095639	0.36861586	0.513688674	-0.428770624	0.526868328	-0.06720749	-0.057373569	0.141266467	0.177028732	0.074232492	0.087365747	0.009636277	0.003454905	0.924475198	0.993717266	Bacteria.Actinobacteria.Actinobacteria.Bifidobacteriales.Bifidobacteriaceae	C4orf3
259144	ENSG00000164096	rs6857105	0.006033987	0.003620649	0.736448091	0.883515513	-0.429011726	0.574608333	-0.019401112	-0.011751001	0.151116313	0.190329389	0.057398758	0.079889352	0.017376364	0.004722005	0.775382315	0.99671406	Bacteria.Firmicutes.Negativicutes.Selenomonadales.Acidaminococcaceae.Phascolarctobacterium	C4orf3
259145	ENSG00000164096	rs6857105	0.026668245	0.001639652	0.166970422	0.0330653	-0.982976443	1.589243853	0.11598996	-0.201029979	0.433437668	0.48361669	0.082989301	0.092313965	0.476072906	0.069785559	0.999973618	0.989705988	Bacteria.Bacteroidetes.Bacteroidia.Bacteroidales.Bacteroidaceae.Bacteroides	C4orf3
259146	ENSG00000164096	rs6857105	0.045008902	0.008221641	0.214535383	0.088109393	-0.975087865	1.516023024	0.109374335	-0.177469542	0.477047907	0.556057192	0.087259307	0.102495584	0.80704989	0.208316712	0.997187614	0.921529413	Bacteria.Bacteroidetes.Bacteroidia.Bacteroidales	C4orf3
259147	ENSG00000164096	rs6857105	0.360175622	0.686572586	0.740805494	0.899431999	-0.629750778	0.437509927	0.038862771	0.022158643	0.683366671	1.079415913	0.11698529	0.174651141	0.999435429	0.989125616	0.999968393	0.999515331	Bacteria.Firmicutes	C4orf3
259148	ENSG00000164096	rs6857105	0.152503748	0.096984527	0.563905234	0.660059233	-0.31035983	0.485607788	0.040053796	-0.045205313	0.214379454	0.288370972	0.069055682	0.102307547	0.259382257	0.107483266	0.998896274	0.991419867	Bacteria.Proteobacteria.Deltaproteobacteria.Desulfovibrionales.Desulfovibrionaceae.Desulfovibrio	C4orf3
259149	ENSG00000164096	rs6857105	0.015122562	0.006079199	0.436847532	0.948984371	-0.520461297	0.628471189	-0.104903616	-0.009063872	0.208553027	0.221583933	0.134087173	0.141116291	0.045683576	0.007412417	0.999005033	0.948844167	Bacteria.Actinobacteria.Coriobacteriia.Coriobacteriales	C4orf3
259150	ENSG00000164096	rs6857105	0.001263808	0.000118578	0.169714007	0.090830784	-0.471935055	0.702897254	-0.132870655	0.167436087	0.139990832	0.171589007	0.095691183	0.09754437	0.00418662	0.000229255	0.999670759	0.975906693	Bacteria.Firmicutes.Clostridia.Clostridiales.Ruminococcaceae.Flavonifractor	C4orf3
259151	ENSG00000164096	rs6857105	0.0187151	0.00370247	0.613334397	0.650274422	-0.374205688	0.699277328	0.036274894	0.045793615	0.155167028	0.232219253	0.071439816	0.100536943	0.044219186	0.004775244	0.835304363	0.983121182	Bacteria.Firmicutes.Clostridia.Clostridiales.Lachnospiraceae.Eubacterium_eligens_group	C4orf3
259152	ENSG00000164096	rs6857105	0.026561148	0.092209615	0.279924415	0.140473924	-0.338335252	0.383613333	0.074792026	-0.133012976	0.149077425	0.224457825	0.068643442	0.089136393	0.052341825	0.054552575	0.84372248	0.890754229	Bacteria.Firmicutes.Clostridia.Clostridiales.Ruminococcaceae.Ruminococcaceae_UCG_003	C4orf3
259153	ENSG00000164096	rs6857105	0.003675921	0.004260939	0.399754965	0.481740144	-0.428568015	0.526175718	-0.061571533	-0.061395561	0.142203081	0.17762156	0.07263971	0.086769284	0.010417191	0.003291066	0.861233901	0.98064907	Bacteria.Actinobacteria.Actinobacteria.Bifidobacteriales.Bifidobacteriaceae.Bifidobacterium	C4orf3
259154	ENSG00000164096	rs6857105	0.046484898	0.012094065	0.815163698	0.664608587	-0.446457202	0.686753219	0.016028069	-0.031713154	0.219962481	0.266005879	0.068285836	0.072812289	0.191729021	0.029694334	0.996566686	0.997858307	Bacteria.Proteobacteria.Gammaproteobacteria	C4orf3
259155	ENSG00000164096	rs6857105	0.0186147	0.002419395	0.392905452	0.655039848	-0.35677819	0.571643609	-0.046036127	0.029402992	0.147809348	0.181091501	0.053525318	0.065508832	0.04036252	0.002958808	0.999492402	0.999741582	Bacteria.Proteobacteria.Gammaproteobacteria.Enterobacteriales.Enterobacteriaceae.Escherichia_Shigella	C4orf3
259156	ENSG00000164096	rs6857105	0.008810936	0.317871724	0.605674945	0.352603352	-0.44091776	0.305514314	-0.033356797	-0.102464727	0.163254926	0.303518779	0.064298364	0.109440093	0.037087668	0.181933348	0.860407694	0.991307536	Bacteria.Firmicutes.Clostridia.Clostridiales.Ruminococcaceae.Ruminococcus_2	C4orf3
259157	ENSG00000164096	rs6857105	0.018080526	0.013356168	0.364597386	0.381091099	-0.359554321	0.519160439	0.062716994	-0.071964984	0.148248855	0.204097534	0.068690539	0.08160402	0.054226234	0.01577812	0.517064707	0.931081986	Bacteria.Firmicutes.Clostridia.Clostridiales.Christensenellaceae	C4orf3
259158	ENSG00000164096	rs6857105	0.110287356	0.002384541	0.556795836	0.417507884	-0.31718643	0.745896297	0.044745632	0.073544772	0.195913708	0.235927937	0.075755187	0.090133727	0.228108209	0.009326467	0.981084248	0.998600531	Bacteria.Firmicutes.Clostridia.Clostridiales.Ruminococcaceae.Ruminiclostridium_6	C4orf3
259159	ENSG00000164096	rs6857105	0.015534826	0.006208699	0.148140607	0.14363687	-0.908489281	1.155527938	0.119306883	-0.132806031	0.36557626	0.408504141	0.081519712	0.089718506	0.112915106	0.029589011	0.902320962	0.804361781	Bacteria.Firmicutes.Clostridia.Clostridiales.Ruminococcaceae.Faecalibacterium	C4orf3
259160	ENSG00000164096	rs6857105	0.006428158	0.000382155	0.953355597	0.476112363	-0.406432595	0.630090899	-0.003907787	-0.055748967	0.144321953	0.168148134	0.066549959	0.077783115	0.012355482	0.000525672	0.91866972	0.905294548	Bacteria.Fusobacteria.Fusobacteriia.Fusobacteriales	C4orf3
259161	ENSG00000164096	rs6857105	0.008291296	0.004571451	0.299567994	0.993254669	-0.577964768	0.636649875	-0.073515161	-0.000636226	0.212231946	0.216720641	0.070301642	0.07496748	0.042952446	0.00964354	0.999858829	0.962889892	Bacteria.Proteobacteria.Betaproteobacteria.Neisseriales.Neisseriaceae.Eikenella	C4orf3
259162	ENSG00000164096	rs6857105	0.011581024	0.005259949	0.784247604	0.478626629	-0.455129874	0.529380622	0.020910368	0.053841162	0.175169861	0.183301833	0.076059079	0.075553008	0.036242357	0.007180466	0.735929481	0.940799143	Bacteria.Firmicutes.Clostridia.Clostridiales.Lachnospiraceae.Lachnoclostridium	C4orf3
259163	ENSG00000164096	rs6857105	0.005079597	0.000719666	0.996414992	0.818707354	-0.404759246	0.610330165	-0.000344797	-0.021833684	0.139552082	0.171875533	0.076443642	0.094872179	0.015173233	0.000886643	0.987820746	0.988536939	Bacteria.Firmicutes.Negativicutes.Selenomonadales.Veillonellaceae.Veillonella	C4orf3
259164	ENSG00000164096	rs6857105	0.003485849	0.000535893	0.801174258	0.524098221	-0.421700173	0.601375819	0.015027767	-0.042593795	0.139077017	0.165070925	0.059431139	0.066500692	0.007394408	0.000738846	0.998277807	0.999325446	Bacteria.Bacteroidetes.Bacteroidia.Bacteroidales.Porphyromonadaceae.Parabacteroides	C4orf3
259165	ENSG00000164096	rs6857105	0.061155975	0.010885939	0.893048517	0.57831886	-0.44267406	0.696018252	-0.010538394	0.051022811	0.232328782	0.265487143	0.078076469	0.091332031	0.11186986	0.014555015	0.99714486	0.996602117	Bacteria.Firmicutes.Clostridia.Clostridiales.Clostridiaceae_1.Clostridium_sensu_stricto_1	C4orf3
259166	ENSG00000164096	rs6857105	0.05546038	0.008699694	0.853031395	0.40756601	-0.385801133	0.528890898	-0.014854258	0.066728904	0.197820688	0.195487256	0.07986566	0.08005022	0.10072321	0.012206133	0.960255544	0.997216401	Bacteria.Firmicutes.Clostridia.Clostridiales.Ruminococcaceae.Subdoligranulum	C4orf3
259167	ENSG00000164096	rs6857105	0.030752776	0.014333879	0.744004235	0.899455274	-0.453758495	0.58655288	0.025190574	0.011895821	0.205474015	0.233092248	0.076812465	0.093782922	0.068205511	0.01601636	0.814991777	0.996359602	Bacteria.Proteobacteria.Betaproteobacteria	C4orf3
259168	ENSG00000164096	rs6857105	0.199537268	0.136024581	0.551604688	0.566039269	-0.733702528	0.926376148	0.067899744	-0.068345283	0.566101385	0.61370938	0.113455108	0.118481995	0.954184916	0.604842817	0.999826541	0.999832315	Bacteria.Firmicutes.Clostridia.Clostridiales.Lachnospiraceae	C4orf3
259169	ENSG00000164096	rs6857105	0.069404558	0.184532217	0.038712963	0.113788623	-0.270664837	0.336442318	0.107452296	-0.145843638	0.146599641	0.250856889	0.05092538	0.090983015	0.100756535	0.096687688	0.903473875	0.99789802	Bacteria.Verrucomicrobia	C4orf3
259170	ENSG00000164096	rs6857105	0.009257962	0.000852736	0.449900922	0.598486329	-0.504670997	0.668547966	-0.065688055	0.054010819	0.188141107	0.191157033	0.086412206	0.102065988	0.026385188	0.001546633	0.991744893	0.885182219	Bacteria.Firmicutes.Bacilli.Lactobacillales.Carnobacteriaceae	C4orf3
259171	ENSG00000164096	rs6857105	0.001670024	0.000264052	0.190764699	0.473067809	-0.478084154	0.632022557	-0.115970827	0.063869455	0.145751931	0.163765833	0.087716348	0.088498751	0.005650674	0.00043668	0.88760533	0.997132292	Bacteria.Firmicutes.Bacilli.Bacillales	C4orf3
259172	ENSG00000164096	rs6857105	0.168395824	0.061784072	0.526168803	0.416509077	-0.298828401	0.451822932	-0.069512202	0.092476623	0.214536794	0.237720424	0.109073201	0.113091925	0.180143715	0.05425248	0.906603649	0.919325403	Bacteria.Firmicutes.Clostridia.Clostridiales.Lachnospiraceae.Blautia	C4orf3
259173	ENSG00000164096	rs6857105	0.001995619	0.000208227	0.090151383	0.098890257	-0.689928345	0.881505386	-0.133276484	0.158013815	0.21418734	0.224278141	0.077476641	0.09437975	0.018326372	0.001349414	0.626775856	0.996502544	Bacteria.Firmicutes.Clostridia.Clostridiales.Family_XI	C4orf3
259174	ENSG00000164096	rs6857105	0.159359227	0.058143111	0.316339341	0.518910335	-0.271740824	0.478285848	-0.080460582	0.072297592	0.190889493	0.247989634	0.079680364	0.11147475	0.230828051	0.054549729	0.760799263	0.902660525	Bacteria.Firmicutes.Negativicutes.Selenomonadales.Veillonellaceae	C4orf3
259175	ENSG00000164096	rs6857105	0.03213436	0.024150584	0.594409976	0.748727511	-0.506343608	0.678658201	-0.047126342	0.039993579	0.231229175	0.293957903	0.088070946	0.124327309	0.141802244	0.050644824	0.998891856	0.999590371	Bacteria.Firmicutes.Bacilli.Bacillales.Staphylococcaceae.Staphylococcus	C4orf3
259176	ENSG00000164096	rs6857105	0.2057908	0.030535834	0.660553177	0.602632426	-0.318141165	0.505414073	0.038023162	-0.046919725	0.248934629	0.228556585	0.086186889	0.08968289	0.319153544	0.053985295	0.997947728	0.9977362	Bacteria.Actinobacteria.Actinobacteria.Micrococcales	C4orf3
259177	ENSG00000164096	rs6857105	0.009862401	0.00112522	0.657984029	0.864869326	-0.456746687	0.611639047	-0.030912737	-0.015499015	0.171787113	0.179433793	0.069507206	0.090714982	0.028074449	0.002017577	0.94290591	0.907101516	Bacteria.Proteobacteria.Gammaproteobacteria.Pseudomonadales.Pseudomonadaceae.Pseudomonas	C4orf3
259178	ENSG00000164096	rs6857105	0.00377312	0.000930308	0.555166885	0.917032929	-0.43768324	0.600653997	-0.033898248	0.008429855	0.145665019	0.173115276	0.057153566	0.080608525	0.012807157	0.001346104	0.899948514	0.990319722	Bacteria.Firmicutes.Negativicutes.Selenomonadales.Acidaminococcaceae	C4orf3
259179	ENSG00000164096	rs6857105	0.058222016	0.008983385	0.89312801	0.518175794	-0.446217545	0.705599661	-0.01048995	0.05849401	0.231437022	0.261954003	0.077775725	0.090032398	0.100887381	0.010643091	0.998329958	0.99999132	Bacteria.Firmicutes.Clostridia.Clostridiales.Clostridiaceae_1	C4orf3
259180	ENSG00000164096	rs6857105	0.018309481	0.002656525	0.753400737	0.597819339	-0.44869849	0.670178545	0.033969161	-0.04882083	0.185386026	0.214453082	0.10767129	0.092089959	0.06736183	0.005554965	0.99152666	0.975114706	Bacteria.Firmicutes.Bacilli.Lactobacillales	C4orf3
259181	ENSG00000164096	rs6857105	0.118227671	0.033000974	0.397243049	0.794093853	-0.297438533	0.547866829	0.055613853	-0.023926786	0.187870641	0.251487617	0.065260665	0.091298141	0.227140537	0.037411037	0.999985325	0.999758873	Bacteria.Firmicutes.Clostridia.Clostridiales.Ruminococcaceae.Ruminococcaceae_UCG_014	C4orf3
259182	ENSG00000164096	rs6857105	0.096442842	0.208948227	0.025949621	0.098408404	-0.24964217	0.318232229	0.11399889	-0.151578264	0.1480006	0.250763846	0.05001805	0.090403753	0.117225304	0.10664572	0.872041124	0.998439902	Bacteria.Verrucomicrobia.Verrucomicrobiae.Verrucomicrobiales.Verrucomicrobiaceae.Akkermansia	C4orf3
259183	ENSG00000164096	rs6857105	0.007764441	0.001216074	0.532528837	0.973115249	-0.472248189	0.624084066	0.041157847	0.002684178	0.171888192	0.184440909	0.065590041	0.07933976	0.019310533	0.001978721	0.769463581	0.938885111	Bacteria.Proteobacteria.Betaproteobacteria.Burkholderiales.Alcaligenaceae	C4orf3
259184	ENSG00000164096	rs6857105	0.304699352	0.29007783	0.135639182	0.066002134	-0.198434477	0.261270069	-0.17006133	0.211679331	0.19180212	0.244945562	0.11255008	0.113203454	0.291390689	0.209117141	0.778495902	0.715840432	Bacteria.Firmicutes.Erysipelotrichia.Erysipelotrichales	C4orf3
259185	ENSG00000164096	rs6857105	0.926372541	0.057727551	0.175676861	0.937714379	-0.028547409	0.607430295	-0.118649945	0.006276463	0.307726247	0.314414219	0.086661992	0.080010104	0.867580604	0.148956248	0.998803525	0.997226571	Bacteria.Firmicutes.Clostridia.Clostridiales.Lachnospiraceae.Eubacterium_rectale_group	C4orf3
259186	ENSG00000164096	rs6857105	0.008430003	0.00067611	0.757098639	0.955861388	-0.433102363	0.611631385	-0.022294616	0.005169176	0.159396034	0.171295597	0.07177922	0.09303483	0.015599295	0.000749562	0.990263512	0.945559003	Bacteria.Proteobacteria.Gammaproteobacteria.Pseudomonadales	C4orf3
259187	ENSG00000164096	rs6857105	0.013601539	0.010955641	0.563932513	0.58213305	-0.480547853	0.687892178	0.042714037	-0.046277307	0.189440159	0.262629123	0.073647301	0.083678019	0.085951997	0.024513146	0.9994853	0.999502343	Bacteria.Firmicutes.Clostridia.Clostridiales.Lachnospiraceae.Ruminococcus_gnavus_group	C4orf3
259188	ENSG00000164096	rs6857105	0.052147355	0.034980841	0.706158981	0.805440252	-0.360932611	0.54476817	0.020406998	-0.021832839	0.182454854	0.252949818	0.053889706	0.088277753	0.118376023	0.040387759	0.854547996	0.978987104	Bacteria.Bacteroidetes.Bacteroidia.Bacteroidales.Prevotellaceae.Prevotella_9	C4orf3
259189	ENSG00000164096	rs6857105	0.011806679	0.002257629	0.298509833	0.819605114	-0.631789604	0.676244824	0.110911399	-0.022188583	0.243851017	0.212660897	0.105829265	0.096902777	0.059351559	0.008580855	0.99759175	0.986746924	Bacteria.Firmicutes.Clostridia.Clostridiales.Lachnospiraceae.Lachnospiraceae_UCG_008	C4orf3
259190	ENSG00000164096	rs6857105	0.048340023	0.021919328	0.787601769	0.658696691	-0.378489239	0.711862897	0.015746192	0.045840547	0.188091631	0.303156924	0.058202744	0.103302527	0.130613245	0.036557122	0.994527911	0.944269267	Bacteria.Proteobacteria.Gammaproteobacteria.Enterobacteriales.Enterobacteriaceae.Citrobacter	C4orf3
259191	ENSG00000164096	rs6857105	0.020429745	0.002063295	0.239800743	0.486849756	-0.346245007	0.538202161	-0.088025548	0.05451392	0.145691581	0.167662617	0.074198371	0.077953228	0.027974932	0.001798876	0.997604342	0.996621608	Bacteria.Proteobacteria.Deltaproteobacteria	C4orf3
259192	ENSG00000164096	rs6857105	0.346458169	0.3886805	0.951504413	0.758651231	-0.382310688	0.44012337	-0.006123017	0.035954692	0.40312763	0.507154275	0.100290348	0.116528245	0.752358566	0.520391433	0.999330493	0.997562661	Bacteria.Proteobacteria	C4orf3
259193	ENSG00000164096	rs6857105	0.351806132	0.108712139	0.587616556	0.882418424	-0.266407845	0.549293303	-0.059071301	0.020532768	0.284069919	0.33774415	0.108387085	0.138280238	0.533273962	0.183333971	0.909309097	0.931502865	Bacteria.Firmicutes.Negativicutes.Selenomonadales	C4orf3
259194	ENSG00000164096	rs6857105	0.008636251	0.001694908	0.226217856	0.638467916	-0.375747167	0.542357807	-0.086269369	0.034585451	0.138743722	0.165592868	0.070611804	0.073265601	0.016427783	0.001699433	0.995339941	0.95533137	Bacteria.Proteobacteria.Deltaproteobacteria.Desulfovibrionales.Desulfovibrionaceae.Bilophila	C4orf3
259195	ENSG00000164096	rs6857105	0.018393675	0.007910242	0.640653903	0.758911106	-0.466884134	0.583396875	0.034308986	0.028376654	0.193045093	0.21287302	0.073156775	0.092070402	0.041132561	0.009295214	0.752625845	0.994680072	Bacteria.Proteobacteria.Betaproteobacteria.Burkholderiales	C4orf3
259196	ENSG00000164096	rs6857105	0.044018616	0.001873636	0.170120045	0.625866222	-0.310382652	0.591504572	-0.151417118	0.052929872	0.151123709	0.182444812	0.1091533	0.108045988	0.065798113	0.002687527	0.672953006	0.958212988	Bacteria.Actinobacteria	C4orf3
259197	ENSG00000164096	rs6857105	0.001176653	0.000229639	0.098269656	0.152290498	-0.478510531	0.667603264	0.118898075	-0.08772811	0.1409746	0.171128007	0.070882893	0.060565735	0.003967333	0.000416718	0.893190239	0.987424055	Bacteria.Proteobacteria.Gammaproteobacteria.Pasteurellales.Pasteurellaceae	C4orf3
259198	ENSG00000164096	rs6857105	0.029484539	0.003667778	0.960580063	0.852242002	-0.400130544	0.580360696	0.003343746	-0.0151573	0.179749754	0.19252031	0.067391672	0.081054473	0.052516063	0.003967185	0.974894152	0.979585985	Bacteria.Firmicutes.Erysipelotrichia.Erysipelotrichales.Erysipelotrichaceae.Erysipelatoclostridium	C4orf3
259199	ENSG00000164096	rs6857105	0.001884388	0.000207581	0.139588569	0.086548372	-0.450053823	0.631084218	-0.100380319	0.14183512	0.138896787	0.160526573	0.06711553	0.081502902	0.00569746	0.000351527	0.99935717	0.949725174	Bacteria.Firmicutes.Erysipelotrichia.Erysipelotrichales.Erysipelotrichaceae.Erysipelotrichaceae_UCG_003	C4orf3
259200	ENSG00000164096	rs6857105	0.009694039	0.000446708	0.172237963	0.89142667	-0.366520689	0.623483463	-0.130311472	0.013783842	0.137519029	0.168537314	0.094411408	0.100586252	0.017496463	0.000633598	0.654331429	0.917221068	Bacteria.Actinobacteria.Actinobacteria	C4orf3
259201	ENSG00000164096	rs6857105	0.00825502	0.001195477	0.928896757	0.760624649	-0.417205506	0.615093684	0.005520465	-0.022752579	0.153109331	0.181487667	0.061626375	0.074368319	0.016811805	0.001180111	0.999296249	0.977793214	Bacteria.Bacteroidetes.Bacteroidia.Bacteroidales.Porphyromonadaceae	C4orf3
259202	ENSG00000164096	rs6857105	0.006478233	0.000371433	0.910223904	0.479600662	-0.409735814	0.632861412	-0.007536883	-0.055278307	0.145639896	0.168496717	0.066582478	0.077742431	0.01267415	0.000503552	0.918645902	0.899897175	Bacteria.Fusobacteria.Fusobacteriia.Fusobacteriales.Fusobacteriaceae.Fusobacterium	C4orf3
259203	ENSG00000164096	rs6857105	0.00082364	0.000247217	0.040910954	0.104968546	-0.765882559	0.85725523	-0.213336406	0.164075327	0.218300538	0.220993482	0.102272298	0.099791875	0.018341222	0.002176901	0.99792254	0.986607256	Bacteria.Firmicutes.Clostridia.Clostridiales.Family_XIII.Family_XIII_AD3011_group	C4orf3
259204	ENSG00000164096	rs6857105	0.011454041	0.018324063	0.81356535	0.837879097	-0.425940231	0.630129247	-0.014686584	0.022347672	0.163671705	0.260380698	0.062023997	0.108785466	0.042561861	0.027046672	0.765451755	0.998431627	Bacteria.Firmicutes.Clostridia.Clostridiales.Ruminococcaceae.Ruminococcus_1	C4orf3
259205	ENSG00000164096	rs6857105	0.013832338	0.000832213	0.599976741	0.309659488	-0.37606294	0.599683122	-0.032672835	0.07383699	0.148630936	0.171088525	0.061995934	0.072110682	0.019161576	0.00091382	0.975933082	0.86178656	Bacteria.Bacteroidetes.Bacteroidia.Bacteroidales.Rikenellaceae.Alistipes	C4orf3
259206	ENSG00000164096	rs6857105	0.066263577	0.003007089	0.28660721	0.980903933	-0.306613445	0.539601634	-0.087429153	0.001769439	0.164135469	0.175032039	0.081373419	0.073640896	0.063587765	0.003067096	0.999694213	0.921230354	Bacteria.Firmicutes.Clostridia.Clostridiales.Lachnospiraceaencultured	C4orf3
259207	ENSG00000164096	rs6857105	0.055893926	0.088453866	0.241823605	0.458293419	-0.976877054	1.011316368	0.122338858	-0.089154868	0.501810286	0.584721736	0.103570871	0.119493591	0.668568326	0.387837868	0.999135888	0.996172726	Bacteria.Firmicutes.Clostridia.Clostridiales.Ruminococcaceae	C4orf3
259208	ENSG00000164096	rs6857105	0.012960655	0.001185396	0.993424244	0.882650539	-0.406389449	0.590019357	-0.000712166	0.014163714	0.159041374	0.173948885	0.086079657	0.095577212	0.024141345	0.001666485	0.932084521	0.960818769	Bacteria.Firmicutes.Clostridia.Clostridiales.Lachnospiraceae.Fusicatenibacter	C4orf3
259209	ENSG00000164096	rs6857105	0.013988904	0.000846026	0.598717474	0.304223248	-0.375516658	0.597867738	-0.032764527	0.073747337	0.148670627	0.170825072	0.061955417	0.071211731	0.019259871	0.000909744	0.97729231	0.875589916	Bacteria.Bacteroidetes.Bacteroidia.Bacteroidales.Rikenellaceae	C4orf3
259210	ENSG00000164096	rs6857105	0.060590009	0.004322932	0.26787781	0.97674271	-0.307487499	0.640971606	0.072377797	0.002299522	0.161015664	0.21674349	0.064765376	0.07857516	0.136315735	0.00800092	0.996596763	0.999791394	Bacteria.Firmicutes.Clostridia.Clostridiales.Ruminococcaceae.Ruminococcaceae_UCG_005	C4orf3
259211	ENSG00000164111	rs7655436	0.97643604	0.743150945	0.677834108	0.417497238	0.005105289	-0.060029265	-0.033448035	0.064086768	0.172177831	0.182413744	0.080153449	0.078540546	0.337218825	0.189282982	0.922176117	0.927737582	Bacteria.Firmicutes.Clostridia.Clostridiales.Ruminococcaceae.Ruminococcaceae_UCG_002	ANXA5
259212	ENSG00000164111	rs7655436	0.974029646	0.319559818	0.908779547	0.372268105	-0.007989707	-0.251236361	-0.010121742	-0.081175484	0.244480519	0.250474269	0.08799567	0.090351778	0.555162483	0.228726955	0.999878354	0.975805979	Bacteria.Bacteroidetes.Bacteroidia.Bacteroidales.Porphyromonadaceae.Barnesiella	ANXA5
259213	ENSG00000164111	rs7655436	0.440849753	0.721592083	0.382832526	0.470253887	0.159976941	-0.070246361	-0.067411144	-0.054749956	0.206285643	0.196284246	0.076722063	0.075380584	0.336777704	0.27780302	0.492535887	0.944264308	Bacteria.Firmicutes.Clostridia.Clostridiales.Lachnospiraceae.Anaerostipes	ANXA5
259214	ENSG00000164111	rs7655436	0.260795487	0.29489986	0.159180672	0.328404796	0.271114368	-0.283649271	-0.154909486	0.11709611	0.238994853	0.268619864	0.108771808	0.118911081	0.267727664	0.208406109	0.76634727	0.796330275	Bacteria.Firmicutes.Erysipelotrichia.Erysipelotrichales.Erysipelotrichaceae	ANXA5
259215	ENSG00000164111	rs7655436	0.850681276	0.179977163	0.675075281	0.038229816	0.030463361	-0.247131544	0.034707717	-0.197703537	0.16118132	0.18232928	0.082422642	0.093457599	0.371671758	0.054081672	0.68596949	0.632724992	Bacteria.Firmicutes.Clostridia.Clostridiales.Peptostreptococcaceae	ANXA5
259216	ENSG00000164111	rs7655436	0.68076182	0.598651629	0.192788562	0.991751577	0.069283158	-0.095408238	-0.123514478	-0.001002804	0.167642207	0.180377716	0.093854309	0.096628901	0.244389716	0.160043334	0.650697285	0.986697762	Bacteria.Firmicutes.Clostridia.Clostridiales.Lachnospiraceae.Dorea	ANXA5
259217	ENSG00000164111	rs7655436	0.377977996	0.550359278	0.099252264	0.629324704	0.163978869	-0.12200771	0.120736511	-0.035238925	0.184724392	0.203227007	0.072193454	0.072661353	0.210055988	0.186521775	0.53834495	0.990268195	Bacteria.Firmicutes.Negativicutes.Selenomonadales.Acidaminococcaceae.Phascolarctobacterium	ANXA5
259218	ENSG00000164111	rs7655436	0.872836259	0.943302322	0.703568617	0.625745926	-0.040978811	-0.016708992	-0.049554513	0.076043541	0.255018454	0.234034704	0.129660018	0.15517388	0.529387079	0.351790837	0.998820086	0.961415255	Bacteria.Firmicutes.Clostridia.Clostridiales.Family_XIII	ANXA5
259219	ENSG00000164111	rs7655436	0.94527863	0.376054965	0.244085324	0.487549472	-0.011363186	-0.162759262	-0.086462568	-0.055698194	0.164916508	0.182608542	0.073554297	0.079775262	0.342381769	0.087776718	0.403044986	0.965103947	Bacteria.Firmicutes.Clostridia.Clostridiales.Lachnospiraceae.Lachnospira	ANXA5
259220	ENSG00000164111	rs7655436	0.967558298	0.694160353	0.257498466	0.319573701	-0.006525745	-0.067223159	0.071164868	0.068631261	0.15983568	0.170199413	0.06229682	0.068425055	0.351771968	0.147026428	0.668035021	0.903004347	Bacteria.Firmicutes.Clostridia.Clostridiales.Lachnospiraceae.Lachnospiraceae_NK4A136_group	ANXA5
259221	ENSG00000164111	rs7655436	0.874613218	0.175751234	0.903849914	0.118886633	0.026950094	-0.270064417	0.00946861	-0.136991559	0.170112802	0.197289665	0.078077616	0.086685639	0.399510082	0.048659763	0.700782615	0.802262423	Bacteria.Firmicutes.Clostridia.Clostridiales.Peptostreptococcaceae.Intestinibacter	ANXA5
259222	ENSG00000164111	rs7655436	0.96161137	0.335845857	0.972682521	0.217732582	-0.01483787	0.376012167	-0.004171006	0.172575088	0.307091042	0.387805982	0.121334178	0.138654442	0.735395744	0.349308919	0.888491187	0.913834648	Bacteria.Firmicutes.Clostridia.Clostridiales.Ruminococcaceae.Anaerotruncus	ANXA5
259223	ENSG00000164111	rs7655436	0.476910352	0.624774363	0.429432531	0.854571948	0.184720305	-0.137663249	0.075126345	-0.020332493	0.258197664	0.28012517	0.094483241	0.110491667	0.377513871	0.320286979	0.997329664	0.92426646	Bacteria.Firmicutes.Negativicutes.Selenomonadales.Veillonellaceae.Megasphaera	ANXA5
259224	ENSG00000164111	rs7655436	0.387893179	0.351045928	0.339299942	0.254685819	-0.478054152	0.550577568	0.097496266	-0.122457873	0.549943295	0.586147157	0.101280956	0.106559492	0.926369083	0.564574826	0.997675757	0.924386311	Bacteria.Bacteroidetes	ANXA5
259225	ENSG00000164111	rs7655436	0.925440599	0.616729829	0.869841228	0.914956169	0.016110421	-0.091531922	-0.011491848	-0.008791571	0.171484936	0.182005839	0.069855571	0.082006717	0.296662844	0.170345341	0.968802863	0.997181136	Bacteria.Bacteroidetes.Bacteroidia.Bacteroidales.Prevotellaceae	ANXA5
259226	ENSG00000164111	rs7655436	0.827532945	0.950508615	0.832782973	0.538981962	0.044423374	0.014774302	-0.016594413	-0.058631428	0.203081571	0.237116554	0.078281507	0.094930826	0.482055974	0.327251484	0.959667475	0.997216401	Bacteria.Firmicutes.Clostridia.Clostridiales.Ruminococcaceae.Subdoligranulum	ANXA5
259227	ENSG00000164111	rs7655436	0.941782071	0.582951127	0.095063356	0.940506819	0.011676342	-0.094149568	-0.142833973	-0.006416094	0.159266686	0.170610616	0.084320444	0.085636899	0.304966031	0.157528323	0.938496413	0.997201293	Bacteria.Firmicutes.Clostridia.Clostridiales.Lachnospiraceae.Coprococcus_1	ANXA5
259228	ENSG00000164111	rs7655436	0.868105118	0.757766814	0.739629928	0.373835999	-0.035828628	0.078544288	-0.030665178	0.09177024	0.214898387	0.253600057	0.091876059	0.102481874	0.48861266	0.280134797	0.606386658	0.923096813	Bacteria.Firmicutes.Clostridia.Clostridiales.Christensenellaceae.Christensenellaceae_R_7_group	ANXA5
259229	ENSG00000164111	rs7655436	0.917094851	0.868714185	0.737279864	0.747785042	-0.022658909	-0.038804887	0.036391176	-0.03899427	0.216832962	0.233839816	0.108018675	0.120751582	0.499512841	0.2717278	0.976314705	0.989769364	Bacteria.Firmicutes.Bacilli.Lactobacillales.Streptococcaceae.Streptococcus	ANXA5
259230	ENSG00000164111	rs7655436	0.544233152	0.491822092	0.461058401	0.354680028	-0.239439101	0.354468606	0.05558344	-0.088919688	0.392762298	0.51273677	0.07496036	0.095386343	0.885771114	0.595741438	0.999973618	0.989705988	Bacteria.Bacteroidetes.Bacteroidia.Bacteroidales.Bacteroidaceae.Bacteroides	ANXA5
259231	ENSG00000164111	rs7655436	0.964300889	0.755545312	0.571410692	0.730659477	-0.007941038	-0.065985416	0.038839332	-0.026903203	0.176742632	0.211050097	0.068275579	0.077814852	0.416744991	0.250534899	0.773682401	0.935568656	Bacteria.Proteobacteria.Betaproteobacteria.Burkholderiales.Alcaligenaceae	ANXA5
259232	ENSG00000164111	rs7655436	0.500396801	0.597756159	0.344372182	0.341540147	-0.179588816	0.184394835	-0.101391292	0.119507928	0.265015895	0.347760934	0.106447562	0.124728464	0.499485879	0.325601554	0.998832683	0.959052551	Bacteria.Firmicutes.Clostridia.Clostridiales.Ruminococcaceae.Eubacterium_coprostanoligenes_group	ANXA5
259233	ENSG00000164111	rs7655436	0.509120232	0.831380157	0.169711877	0.176441191	-0.137167665	0.042095336	-0.173447607	0.176433709	0.206617633	0.196900547	0.12491338	0.129098615	0.329100592	0.250533179	0.999739884	0.86049103	Bacteria.Actinobacteria.Coriobacteriia.Coriobacteriales.Coriobacteriaceae	ANXA5
259234	ENSG00000164111	rs7655436	0.778923179	0.571145631	0.805224408	0.752731361	0.072593293	-0.134152872	0.024948733	-0.032021277	0.257523188	0.235664274	0.100762266	0.101212912	0.364240495	0.207829959	0.945379863	0.998819627	Bacteria.Firmicutes.Clostridia.Clostridiales.Ruminococcaceae.Ruminococcaceae_UCG_003	ANXA5
259235	ENSG00000164111	rs7655436	0.772795015	0.951912598	0.010487314	0.037148991	-0.046735203	-0.0110205	-0.255064695	0.219892659	0.161196479	0.182041531	0.096771886	0.103341435	0.320918214	0.207546896	0.600454461	0.86107145	Bacteria.Actinobacteria.Actinobacteria.Bifidobacteriales.Bifidobacteriaceae.Bifidobacterium	ANXA5
259236	ENSG00000164111	rs7655436	0.629421332	0.543648117	0.513092963	0.673457535	0.096588027	-0.129533679	0.043965061	-0.02661303	0.199217177	0.212170402	0.066852973	0.062867061	0.410819081	0.216685822	0.99714486	0.996602117	Bacteria.Firmicutes.Clostridia.Clostridiales.Clostridiaceae_1.Clostridium_sensu_stricto_1	ANXA5
259237	ENSG00000164111	rs7655436	0.221193663	0.638768981	0.11615749	0.34019117	-0.367854948	0.146954598	-0.185145087	0.109102272	0.297804446	0.311587577	0.116271441	0.113548327	0.32485629	0.340755655	0.958034317	0.997513341	Bacteria.Firmicutes.Clostridia.Clostridiales.Lachnospiraceae.Eubacterium_xylanophilum_group	ANXA5
259238	ENSG00000164111	rs7655436	0.503087921	0.352364406	0.466779145	0.42051198	0.189608398	-0.2356901	0.088624639	-0.083482528	0.281573802	0.251609158	0.121066299	0.102979324	0.430293504	0.241306711	0.843521732	0.876557398	Bacteria.Firmicutes.Clostridia.Clostridiales.Ruminococcaceae.Ruminiclostridium_9	ANXA5
259239	ENSG00000164111	rs7655436	0.379001076	0.784471127	0.301244101	0.844693997	0.237968621	-0.108013454	-0.065578184	0.0162048	0.268654133	0.393304654	0.062931273	0.082392972	0.502025167	0.490950423	0.914353853	0.932561433	Bacteria.Firmicutes.Clostridia.Clostridiales.Ruminococcaceae.Faecalibacterium	ANXA5
259240	ENSG00000164111	rs7655436	0.806744991	0.833264779	0.529997669	0.374231137	-0.050297608	0.050413071	-0.039343933	0.062425586	0.204772403	0.23851338	0.062312886	0.069770078	0.484225877	0.302745095	0.872913529	0.998607976	Bacteria.Firmicutes.Clostridia.Clostridiales.Lachnospiraceae.Tyzzerella_4	ANXA5
259241	ENSG00000164111	rs7655436	0.735907736	0.847115051	0.710927958	0.750061348	-0.309860112	0.146868415	0.05624859	-0.039791701	0.914780233	0.758729554	0.151109981	0.124383402	0.999435429	0.996251787	0.999968393	0.999515331	Bacteria.Firmicutes	ANXA5
259242	ENSG00000164111	rs7655436	0.86021816	0.526001052	0.905756355	0.620352484	0.036252849	-0.129982603	0.0143936	-0.059676417	0.205054394	0.203875772	0.121101616	0.119896611	0.422043042	0.161729058	0.999672451	0.998587032	Bacteria.Firmicutes.Clostridia.Clostridiales.Ruminococcaceae.Butyricicoccus	ANXA5
259243	ENSG00000164111	rs7655436	0.839534926	0.860297347	0.880796214	0.475121905	0.035119564	-0.033231133	-0.01015022	-0.051090968	0.172746693	0.188070555	0.067420518	0.07112366	0.378912858	0.267090102	0.816853521	0.838141342	Bacteria.Firmicutes.Clostridia.Clostridiales.Lachnospiraceae.Roseburia	ANXA5
259244	ENSG00000164111	rs7655436	0.262526664	0.44877889	0.114539755	0.113333796	-0.297212002	0.179667729	-0.171698823	0.159900552	0.262962581	0.235764952	0.107339364	0.09962423	0.357457316	0.267169904	0.99991226	0.954009664	Bacteria.Actinobacteria.Coriobacteriia.Coriobacteriales.Coriobacteriaceae.Collinsella	ANXA5
259245	ENSG00000164111	rs7655436	0.904416996	0.736022659	0.458468849	0.71579573	-0.021410681	-0.06306976	0.066550988	-0.03180216	0.177603932	0.186281107	0.089232755	0.086968617	0.403977408	0.178078937	0.977260763	0.980185025	Bacteria.Firmicutes.Negativicutes.Selenomonadales.Veillonellaceae.Veillonella	ANXA5
259246	ENSG00000164111	rs7655436	0.971542139	0.652284745	0.47789755	0.549468097	0.006056673	-0.081416906	-0.065089632	0.081937209	0.169124843	0.179854332	0.091185699	0.136176614	0.336721877	0.181060951	0.999670759	0.996530704	Bacteria.Firmicutes.Clostridia.Clostridiales.Ruminococcaceae.Flavonifractor	ANXA5
259247	ENSG00000164111	rs7655436	0.999891437	0.712801437	0.841747035	0.955271561	-2.97E-05	-0.114245986	-0.01652961	-0.006248483	0.217665206	0.309016303	0.082458554	0.110975638	0.555830343	0.296893388	0.891402691	0.998304349	Bacteria.Firmicutes.Erysipelotrichia.Erysipelotrichales.Erysipelotrichaceae.Clostridium_innocuum_group	ANXA5
259248	ENSG00000164111	rs7655436	0.852570703	0.60973769	0.66229721	0.85628774	0.031258637	-0.092026774	-0.047946684	0.022118341	0.167534356	0.179413159	0.109280044	0.121647884	0.293943305	0.139596249	0.999276643	0.988728768	Bacteria.Firmicutes.Clostridia.Clostridiales.Ruminococcaceae.Ruminiclostridium_5	ANXA5
259249	ENSG00000164111	rs7655436	0.751687278	0.834155035	0.603370561	0.538325596	-0.080209738	0.065572031	-0.054026696	0.071911616	0.252424174	0.311923833	0.103478181	0.11624434	0.602557064	0.428836718	0.948905015	0.966332496	Bacteria.Firmicutes.Clostridia.Clostridiales.Ruminococcaceae.Ruminococcaceae_NK4A214_group	ANXA5
259250	ENSG00000164111	rs7655436	0.911284265	0.768654587	0.368307821	0.636355862	-0.019572339	-0.060234579	-0.082739554	0.047533418	0.174981911	0.203930935	0.091328942	0.100063425	0.359243669	0.193061136	0.998043854	0.98261409	Bacteria.Firmicutes.Clostridia.Clostridiales.Ruminococcaceaencultured	ANXA5
259251	ENSG00000164111	rs7655436	0.665546566	0.973682839	0.584644497	0.504150743	0.122148005	0.009393529	0.052142594	0.063096946	0.281286373	0.283647475	0.094916069	0.093935237	0.386454529	0.404830369	0.7203769	0.892285484	Bacteria.Firmicutes.Clostridia.Clostridiales.Lachnospiraceae.Lachnospiraceae_UCG_010	ANXA5
259252	ENSG00000164111	rs7655436	0.833610621	0.819804663	0.683188844	0.941400972	-0.058957627	-0.076257294	-0.044110161	0.008665527	0.279527836	0.333409011	0.107598234	0.1174287	0.569072836	0.379945319	0.981084248	0.998600531	Bacteria.Firmicutes.Clostridia.Clostridiales.Ruminococcaceae.Ruminiclostridium_6	ANXA5
259253	ENSG00000164111	rs7655436	0.94904863	0.583045891	0.050243445	0.010289682	-0.010532416	-0.094443592	-0.138779512	0.184016851	0.164187296	0.171186576	0.06956518	0.069627216	0.321378883	0.153539832	0.99935717	0.949725174	Bacteria.Firmicutes.Erysipelotrichia.Erysipelotrichales.Erysipelotrichaceae.Erysipelotrichaceae_UCG_003	ANXA5
259254	ENSG00000164111	rs7655436	0.838251451	0.508163157	0.883438643	0.506628694	0.034271196	-0.121662338	-0.012119914	0.056241433	0.16721715	0.182847024	0.082342672	0.084219609	0.300245805	0.120968381	0.998525812	0.997174658	Bacteria.Proteobacteria.Deltaproteobacteria.Desulfovibrionales.Desulfovibrionaceae	ANXA5
259255	ENSG00000164111	rs7655436	0.941525985	0.664725875	0.867980168	0.843157098	-0.025652943	-0.171402221	0.016536199	0.020621354	0.348373956	0.393680325	0.099088562	0.103807817	0.869634686	0.473343019	0.998803525	0.997226571	Bacteria.Firmicutes.Clostridia.Clostridiales.Lachnospiraceae.Eubacterium_rectale_group	ANXA5
259256	ENSG00000164111	rs7655436	0.72770523	0.542995556	0.671261411	0.740682175	0.069419874	-0.116642782	0.029030932	-0.022650107	0.198520903	0.19074581	0.068091763	0.068148026	0.280676466	0.151171337	0.955858825	0.969939639	Bacteria.Firmicutes.Clostridia.Clostridiales.Lachnospiraceae.Tyzzerella	ANXA5
259257	ENSG00000164111	rs7655436	0.655805159	0.844544593	0.45604078	0.829388761	-0.105747434	-0.048111794	-0.067864553	0.022056735	0.236162524	0.244385227	0.09050219	0.101947052	0.454777415	0.324579892	0.768492948	0.996502544	Bacteria.Firmicutes.Clostridia.Clostridiales.Family_XI	ANXA5
259258	ENSG00000164111	rs7655436	0.493312392	0.836511401	0.313969552	0.948376006	-0.187635558	-0.063394045	0.085614523	-0.006324934	0.272353649	0.305974758	0.084366922	0.097311411	0.484840271	0.366382363	0.9994853	0.999502343	Bacteria.Firmicutes.Clostridia.Clostridiales.Lachnospiraceae.Ruminococcus_gnavus_group	ANXA5
259259	ENSG00000164111	rs7655436	0.477029299	0.515522269	0.446725147	0.677839202	0.207975064	-0.183620395	0.077360514	-0.039777512	0.290781405	0.280834377	0.101054453	0.095322739	0.462309101	0.29559909	0.997594253	0.968632983	Bacteria.Firmicutes.Erysipelotrichia.Erysipelotrichales.Erysipelotrichaceae.Faecalitalea	ANXA5
259260	ENSG00000164111	rs7655436	0.653398395	0.373465684	0.600971944	0.150033472	0.077354953	-0.166158085	0.038167563	-0.114822334	0.171469873	0.18540782	0.072620578	0.078827591	0.226461558	0.113044116	0.998277807	0.999325446	Bacteria.Bacteroidetes.Bacteroidia.Bacteroidales.Porphyromonadaceae.Parabacteroides	ANXA5
259261	ENSG00000164111	rs7655436	0.293385977	0.810730082	0.025794895	0.189531502	-0.199638682	0.047571701	0.125982591	-0.076226815	0.188463699	0.197835827	0.055216221	0.05749298	0.243931106	0.289221278	0.997282517	0.999171204	Bacteria.Proteobacteria.Gammaproteobacteria.Enterobacteriales.Enterobacteriaceae	ANXA5
259262	ENSG00000164111	rs7655436	0.4221231	0.850079675	0.385865763	0.726128093	-0.521675387	0.116883118	0.108075737	-0.041475818	0.645757052	0.615915443	0.123795205	0.117896857	0.954184916	0.790541597	0.999826541	0.999832315	Bacteria.Firmicutes.Clostridia.Clostridiales.Lachnospiraceae	ANXA5
259263	ENSG00000164111	rs7655436	0.225267834	0.470816297	0.094130143	0.210852915	-0.317743333	0.211174837	0.118052541	-0.103909614	0.259536169	0.291118965	0.069489815	0.082226798	0.382687874	0.261716408	0.996566686	0.997858307	Bacteria.Proteobacteria.Gammaproteobacteria	ANXA5
259264	ENSG00000164111	rs7655436	0.813173456	0.945187758	0.011186717	0.034086478	-0.038157587	-0.012551261	-0.256410212	0.225969305	0.160801605	0.181856821	0.09819039	0.104386979	0.320039515	0.224862664	0.713100722	0.836495751	Bacteria.Actinobacteria.Actinobacteria.Bifidobacteriales.Bifidobacteriaceae	ANXA5
259265	ENSG00000164111	rs7655436	0.865181212	0.6367921	0.374268792	0.348906515	0.028296679	-0.084580868	-0.054706744	0.067288684	0.16600603	0.178283568	0.061147948	0.071316294	0.318277753	0.159193383	0.733923762	0.813863596	Bacteria.Firmicutes.Negativicutes.Selenomonadales.Veillonellaceae.Dialister	ANXA5
259266	ENSG00000164111	rs7655436	0.539930993	0.67835912	0.284992658	0.271884547	-0.13613975	0.105459001	-0.09715964	0.108230313	0.220943335	0.253155108	0.090124723	0.097668355	0.422059618	0.262816458	0.996596763	0.999791394	Bacteria.Firmicutes.Clostridia.Clostridiales.Ruminococcaceae.Ruminococcaceae_UCG_005	ANXA5
259267	ENSG00000164111	rs7655436	0.934834108	0.949784733	0.997657858	0.656017515	0.014912164	0.016779051	-0.000200746	0.038104739	0.181675002	0.265404145	0.068124239	0.085154394	0.418330903	0.318451926	0.998411348	0.998439902	Bacteria.Verrucomicrobia.Verrucomicrobiae.Verrucomicrobiales.Verrucomicrobiaceae.Akkermansia	ANXA5
259268	ENSG00000164111	rs7655436	0.388039882	0.351415446	0.339438557	0.254984848	-0.477846428	0.550117463	0.097463449	-0.122377515	0.549875285	0.586109825	0.101276133	0.106557287	0.925616157	0.566735827	0.997187614	0.921529413	Bacteria.Bacteroidetes.Bacteroidia.Bacteroidales	ANXA5
259269	ENSG00000164111	rs7655436	0.617753196	0.743711373	0.586632967	0.636861667	-0.388703708	0.229167916	0.071825345	-0.055365669	0.77516954	0.697963025	0.131441815	0.116726522	0.997454612	0.874868214	0.997650199	0.999159905	Bacteria.Firmicutes.Clostridia.Clostridiales	ANXA5
259270	ENSG00000164111	rs7655436	0.347651864	0.725616745	0.140743263	0.34594378	-0.221686377	0.102422443	0.143718895	-0.102647158	0.234340659	0.290574469	0.096377248	0.108120154	0.322266938	0.337959904	0.99759175	0.986746924	Bacteria.Firmicutes.Clostridia.Clostridiales.Lachnospiraceae.Lachnospiraceae_UCG_008	ANXA5
259271	ENSG00000164111	rs7655436	0.484739597	0.828372992	0.137402111	0.1578957	-0.142206726	0.042316636	-0.190233214	0.186851313	0.202366196	0.194412915	0.126477348	0.130789645	0.316865949	0.243414921	0.999005033	0.873555386	Bacteria.Actinobacteria.Coriobacteriia.Coriobacteriales	ANXA5
259272	ENSG00000164111	rs7655436	0.777938271	0.848215345	0.654993603	0.895383238	-0.081639033	-0.05735388	-0.055072783	0.01673631	0.28829308	0.298468179	0.12268261	0.126779488	0.604869272	0.418798777	0.99032513	0.924845072	Bacteria.Firmicutes.Clostridia.Clostridiales.Ruminococcaceae.Ruminococcaceae_UCG_013	ANXA5
259273	ENSG00000164111	rs7655436	0.994061531	0.695946895	0.707970142	0.798311195	-0.001353118	-0.07268286	-0.023493229	0.01648412	0.181103524	0.185162528	0.062443565	0.064244822	0.331016738	0.172088652	0.793708569	0.993577312	Bacteria.Proteobacteria.Betaproteobacteria.Burkholderiales.Alcaligenaceae.Sutterella	ANXA5
259274	ENSG00000164111	rs7655436	0.623075753	0.250948742	0.298505665	0.247762781	-0.091793021	-0.233276058	-0.089136369	-0.109102422	0.185871689	0.201381872	0.085051261	0.093547386	0.352503207	0.098628657	0.758037244	0.981481548	Bacteria.Firmicutes.Clostridia.Clostridiales.Lachnospiraceae.Eubacterium_eligens_group	ANXA5
259275	ENSG00000164111	rs7655436	0.936609331	0.880769361	0.786102071	0.788559705	-0.018120083	-0.038875038	0.029195587	-0.033152643	0.226953208	0.258159945	0.107140112	0.123111412	0.529993849	0.295090726	0.99152666	0.975114706	Bacteria.Firmicutes.Bacilli.Lactobacillales	ANXA5
259276	ENSG00000164111	rs7655436	0.420345578	0.912302047	0.31492916	0.88980185	-0.267443446	-0.038595007	0.118497953	-0.017813453	0.329784395	0.349070992	0.117004771	0.128062954	0.570921882	0.565761875	0.871079856	0.933865044	Bacteria.Firmicutes.Negativicutes.Selenomonadales	ANXA5
259277	ENSG00000164111	rs7655436	0.800389592	0.967493383	0.54349034	0.640546718	-0.053330011	-0.010776605	0.05107817	-0.044622535	0.210059865	0.263424978	0.083630928	0.095117697	0.459928014	0.308999561	0.787524221	0.988047315	Bacteria.Proteobacteria.Betaproteobacteria	ANXA5
259278	ENSG00000164111	rs7655436	0.916519538	0.747199901	0.863835746	0.415059075	0.018631499	-0.059938551	0.013978654	-0.081774703	0.177059631	0.185163566	0.081189146	0.099692185	0.285847055	0.20508759	0.950026387	0.987424055	Bacteria.Proteobacteria.Gammaproteobacteria.Pasteurellales.Pasteurellaceae	ANXA5
259279	ENSG00000164111	rs7655436	0.94155497	0.667207312	0.411078442	0.819293455	-0.012614751	-0.080424868	-0.07979219	0.029111159	0.171396868	0.186190247	0.096445694	0.1269121	0.349044251	0.17029298	0.88760533	0.997132292	Bacteria.Firmicutes.Bacilli.Bacillales	ANXA5
259280	ENSG00000164111	rs7655436	0.873869877	0.762187093	0.747231876	0.377686929	-0.034158342	0.076947728	-0.029676825	0.090909316	0.214330703	0.253214324	0.091690355	0.102347707	0.486862181	0.276328402	0.608946318	0.931081986	Bacteria.Firmicutes.Clostridia.Clostridiales.Christensenellaceae	ANXA5
259281	ENSG00000164111	rs7655436	0.696407815	0.782995691	0.675844045	0.855808284	0.095550466	-0.068326589	0.041172935	0.01749406	0.243808086	0.24705905	0.098022282	0.095891426	0.396627174	0.314028344	0.802213532	0.940986664	Bacteria.Bacteroidetes.Bacteroidia.Bacteroidales.Porphyromonadaceae.Odoribacter	ANXA5
259282	ENSG00000164111	rs7655436	0.916686575	0.86149357	0.735064539	0.762476022	-0.022771241	-0.041187006	0.036626024	-0.03678115	0.216836094	0.235131037	0.107770849	0.121188808	0.525581817	0.270969352	0.988415778	0.993308085	Bacteria.Firmicutes.Bacilli.Lactobacillales.Streptococcaceae	ANXA5
259283	ENSG00000164111	rs7655436	0.178289851	0.156517195	0.015229057	0.098456024	0.25046582	-0.273137562	-0.298498482	0.225594693	0.184063436	0.190543276	0.119741987	0.134567803	0.106781088	0.053227192	0.550236741	0.861844671	Bacteria.Actinobacteria.Actinobacteria	ANXA5
259284	ENSG00000164111	rs7655436	0.473616582	0.895983731	0.299216752	0.716232121	-0.188741875	-0.032453531	-0.128139961	0.037764992	0.261850272	0.247266889	0.12244889	0.103441225	0.439645089	0.328026183	0.799365825	0.983827382	Bacteria.Firmicutes.Clostridia.Clostridiales.Lachnospiraceae.Lachnospiraceae_ND3007_group	ANXA5
259285	ENSG00000164111	rs7655436	0.778123499	0.842826483	0.571778517	0.360182663	-0.067741988	0.046267655	-0.047030948	0.074884129	0.239423456	0.232414672	0.082754902	0.081260833	0.476311257	0.318752651	0.999858829	0.929555963	Bacteria.Proteobacteria.Betaproteobacteria.Neisseriales.Neisseriaceae.Eikenella	ANXA5
259286	ENSG00000164111	rs7655436	0.647013799	0.485556561	0.510087907	0.554107083	0.08903334	-0.142506342	0.042355289	-0.03605056	0.193528657	0.203173879	0.063946877	0.060619508	0.399856167	0.176441602	0.975699737	0.99999132	Bacteria.Firmicutes.Clostridia.Clostridiales.Clostridiaceae_1	ANXA5
259287	ENSG00000164111	rs7655436	0.796579226	0.492571114	0.759396487	0.567034483	0.044864756	-0.133969294	0.020524988	-0.040437803	0.173332335	0.194122646	0.066733764	0.070282635	0.303631705	0.139673596	0.922225994	0.87826768	Bacteria.Proteobacteria.Betaproteobacteria.Burkholderiales.Alcaligenaceae.Parasutterella	ANXA5
259288	ENSG00000164111	rs7655436	0.187678962	0.475146377	0.142482591	0.358126597	-0.611808518	0.385492349	0.156817406	-0.114955905	0.459491957	0.536673176	0.105629172	0.124208801	0.678183315	0.560910876	0.999330493	0.996754281	Bacteria.Proteobacteria	ANXA5
259289	ENSG00000164111	rs7655436	0.779255852	0.47713942	0.742652374	0.594117417	0.050731446	-0.173912615	0.022532	-0.044626752	0.18024737	0.243217837	0.068331426	0.083333367	0.395592543	0.192319784	0.959597159	0.99789802	Bacteria.Verrucomicrobia	ANXA5
259290	ENSG00000164111	rs7655436	0.379844285	0.773263208	0.036454506	0.136701103	-0.162507604	0.056258578	0.114352107	-0.085449183	0.183789416	0.194456241	0.053536753	0.056708202	0.245902456	0.214463851	0.999492402	0.999741582	Bacteria.Proteobacteria.Gammaproteobacteria.Enterobacteriales.Enterobacteriaceae.Escherichia_Shigella	ANXA5
259291	ENSG00000164111	rs7655436	0.997890601	0.598785705	0.873964466	0.757235679	0.000519716	-0.102829423	-0.01470275	-0.030945914	0.195828728	0.194479585	0.092324044	0.099690849	0.435085214	0.189593147	0.996006416	0.887089199	Bacteria.Firmicutes.Bacilli.Lactobacillales.Carnobacteriaceae	ANXA5
259292	ENSG00000164111	rs7655436	0.983486638	0.589156107	0.85280219	0.729540885	-0.004066766	-0.105538945	-0.017146798	-0.034305385	0.195727465	0.194451129	0.092046526	0.098797513	0.423424596	0.194434941	0.979230968	0.874525896	Bacteria.Firmicutes.Bacilli.Lactobacillales.Carnobacteriaceae.Granulicatella	ANXA5
259293	ENSG00000164111	rs7655436	0.10036428	0.118259784	0.015026735	0.094662917	0.339753776	-0.341602422	-0.307644123	0.233229279	0.203834816	0.215785002	0.123153278	0.137513864	0.106089896	0.053696317	0.528684985	0.850891195	Bacteria.Actinobacteria	ANXA5
259294	ENSG00000164111	rs7655436	0.434240088	0.588486471	0.242883999	0.598641407	0.164676462	-0.161790135	0.096862185	-0.05250676	0.209290671	0.297555255	0.082189374	0.099265894	0.346569119	0.277305419	0.784638567	0.995780188	Bacteria.Firmicutes.Clostridia.Clostridiales.Ruminococcaceae.Ruminococcus_2	ANXA5
259295	ENSG00000164111	rs7655436	0.450901353	0.697471331	0.345466693	0.966520965	0.158263924	-0.081368272	-0.096036716	-0.004122237	0.208657544	0.208389468	0.101056557	0.097836133	0.305727788	0.289820955	0.896634617	0.949725002	Bacteria.Firmicutes.Clostridia.Clostridiales.Lachnospiraceae.Blautia	ANXA5
259296	ENSG00000164111	rs7655436	0.243864689	0.206620121	0.159728512	0.195335569	0.300970014	-0.322234385	0.12989477	-0.112584128	0.255916216	0.252604508	0.091329066	0.086045253	0.318748774	0.171047154	0.998896274	0.99087052	Bacteria.Proteobacteria.Deltaproteobacteria.Desulfovibrionales.Desulfovibrionaceae.Desulfovibrio	ANXA5
259297	ENSG00000164111	rs7655436	0.964778059	0.928701866	0.543371157	0.092147966	-0.007743597	-0.016275261	0.053079315	-0.143193812	0.174684683	0.181186939	0.086881663	0.083768593	0.312101888	0.220249474	0.997117901	0.9453081	Bacteria.Firmicutes.Clostridia.Clostridiales.Lachnospiraceae.Eubacterium_hallii_group	ANXA5
259298	ENSG00000164111	rs7655436	0.509945842	0.835179868	0.303631409	0.676023499	0.13219132	-0.04661732	0.089412771	0.045079885	0.199511678	0.223156537	0.08623208	0.107386857	0.302699948	0.255924174	0.884986504	0.907101516	Bacteria.Proteobacteria.Gammaproteobacteria.Pseudomonadales.Pseudomonadaceae.Pseudomonas	ANXA5
259299	ENSG00000164111	rs7655436	0.845476732	0.695457464	0.718048351	0.89257361	-0.050928622	-0.097945331	0.036231614	0.013275033	0.260274475	0.249097122	0.099909954	0.097914099	0.544330705	0.281882627	0.870078126	0.918599048	Bacteria.Firmicutes.Negativicutes.Selenomonadales.Veillonellaceae	ANXA5
259300	ENSG00000164111	rs7655436	0.558215445	0.657596605	0.166130286	0.7871766	0.10370988	-0.088017848	0.101386395	-0.01959646	0.176218167	0.197668377	0.072394897	0.072286168	0.289821165	0.187172557	0.816359007	0.990319722	Bacteria.Firmicutes.Negativicutes.Selenomonadales.Acidaminococcaceae	ANXA5
259301	ENSG00000164111	rs7655436	0.766017838	0.682817529	0.717728373	0.664113029	0.052513542	-0.075218111	-0.03083156	-0.037918137	0.175726433	0.183252653	0.084918336	0.086921703	0.301203731	0.199880279	0.92078388	0.945867177	Bacteria.Firmicutes.Clostridia.Clostridiales.Lachnospiraceae.Fusicatenibacter	ANXA5
259302	ENSG00000164111	rs7655436	0.797853048	0.268142984	0.922458936	0.325114653	0.047037561	-0.251577557	0.007558223	-0.089242987	0.182898207	0.225243556	0.077349308	0.090007392	0.387962063	0.091231713	0.972923562	0.979585985	Bacteria.Firmicutes.Erysipelotrichia.Erysipelotrichales.Erysipelotrichaceae.Erysipelatoclostridium	ANXA5
259303	ENSG00000164111	rs7655436	0.916694799	0.731814213	0.857824556	0.418099888	0.018411007	-0.063300441	0.014442559	-0.080560555	0.175333727	0.183911166	0.080300343	0.09885827	0.302319734	0.203561851	0.938405128	0.989428248	Bacteria.Proteobacteria.Gammaproteobacteria.Pasteurellales.Pasteurellaceae.Haemophilus	ANXA5
259304	ENSG00000164111	rs7655436	0.713391531	0.705927228	0.40111922	0.950487139	-0.072572416	-0.078902455	-0.068735929	-0.006586308	0.196719592	0.208188963	0.081328443	0.105659438	0.344219386	0.239064338	0.979221309	0.998719086	Bacteria.Firmicutes.Bacilli.Bacillales.Family_XI.Gemella	ANXA5
259305	ENSG00000164111	rs7655436	0.859627585	0.708909753	0.870829246	0.687706497	0.029630047	-0.067707604	-0.012199002	-0.032838468	0.16688169	0.180572126	0.074726555	0.08132945	0.281546447	0.171117609	0.999305472	0.877983283	Bacteria.Bacteroidetes.Bacteroidia.Bacteroidales.Rikenellaceae.Alistipes	ANXA5
259306	ENSG00000164111	rs7655436	0.940177574	0.925005869	0.98918642	0.770518465	0.019064365	-0.026718873	0.001502671	-0.03724948	0.253052774	0.282751397	0.110446126	0.12716723	0.562620856	0.362106673	0.975713223	0.933837527	Bacteria.Firmicutes.Bacilli	ANXA5
259307	ENSG00000164111	rs7655436	0.850708655	0.049284589	0.959794087	0.027691378	0.036660885	-0.474191399	-0.003561225	0.218662489	0.194008364	0.236669524	0.070370563	0.097086807	0.439674926	0.034206919	0.764443581	0.796768211	Bacteria.Firmicutes.Clostridia.Clostridiales.Lachnospiraceae.Lachnoclostridium	ANXA5
259308	ENSG00000164111	rs7655436	0.610852224	0.396027088	0.13411531	0.997963633	0.083820998	-0.150068204	0.106159655	0.00016364	0.16392721	0.175643722	0.069979975	0.063871044	0.242317715	0.109216202	0.806295192	0.949891281	Bacteria.Fusobacteria.Fusobacteriia.Fusobacteriales.Fusobacteriaceae.Fusobacterium	ANXA5
259309	ENSG00000164111	rs7655436	0.831712835	0.710917337	0.715184227	0.366233014	-0.063439334	0.109443605	-0.048109567	0.127259893	0.297332656	0.294005311	0.131268491	0.139860226	0.591995032	0.336752003	0.99792254	0.986607256	Bacteria.Firmicutes.Clostridia.Clostridiales.Family_XIII.Family_XIII_AD3011_group	ANXA5
259310	ENSG00000164111	rs7655436	0.929943402	0.734832431	0.991219413	0.486367079	0.023646287	0.115194617	0.00117649	0.098801845	0.267923936	0.338647735	0.10649408	0.14112661	0.6099183	0.382291372	0.998891856	0.999590371	Bacteria.Firmicutes.Bacilli.Bacillales.Staphylococcaceae.Staphylococcus	ANXA5
259311	ENSG00000164111	rs7655436	0.681224148	0.953915244	0.629775029	0.803769346	0.112882515	-0.018733978	0.043873644	0.0260551	0.273557951	0.322920181	0.090585026	0.104433889	0.471732382	0.399685055	0.994527911	0.947109235	Bacteria.Proteobacteria.Gammaproteobacteria.Enterobacteriales.Enterobacteriaceae.Citrobacter	ANXA5
259312	ENSG00000164111	rs7655436	0.657219531	0.795427543	0.399314113	0.355289519	-0.099591967	0.063667457	-0.069123082	0.082143899	0.223398044	0.244558786	0.081472083	0.088230221	0.506413962	0.306240867	0.999985325	0.999758873	Bacteria.Firmicutes.Clostridia.Clostridiales.Ruminococcaceae.Ruminococcaceae_UCG_014	ANXA5
259313	ENSG00000164111	rs7655436	0.871874492	0.857086979	0.573921979	0.684054272	-0.031474715	-0.041647072	0.044839481	-0.034512706	0.194389497	0.23034862	0.079341829	0.084431229	0.438896971	0.277974173	0.736415012	0.994680072	Bacteria.Proteobacteria.Betaproteobacteria.Burkholderiales	ANXA5
259314	ENSG00000164111	rs7655436	0.796962282	0.641067707	0.752070867	0.261648095	0.043377563	-0.082861548	0.022379823	-0.077923183	0.167910082	0.176904528	0.070543218	0.068815579	0.319476121	0.147515307	0.998291816	0.97562022	Bacteria.Bacteroidetes.Bacteroidia.Bacteroidales.Porphyromonadaceae	ANXA5
259315	ENSG00000164111	rs7655436	0.936009247	0.602400837	0.439197549	0.107052792	0.01329614	-0.092147155	-0.05812903	0.127377142	0.164968456	0.176018488	0.074684118	0.077944945	0.349478886	0.15957011	0.995339941	0.95316496	Bacteria.Proteobacteria.Deltaproteobacteria.Desulfovibrionales.Desulfovibrionaceae.Bilophila	ANXA5
259316	ENSG00000164111	rs7655436	0.786703844	0.572700137	0.752819997	0.809987734	0.050515245	-0.108413213	-0.025920121	0.020304928	0.185913966	0.19122145	0.08195876	0.084105404	0.290834496	0.161663295	0.999694213	0.908553199	Bacteria.Firmicutes.Clostridia.Clostridiales.Lachnospiraceaencultured	ANXA5
259317	ENSG00000164111	rs7655436	0.839204897	0.510348778	0.916542766	0.531171409	0.034167829	-0.121317511	-0.008902755	0.05383189	0.167715462	0.183275293	0.084628668	0.085503448	0.300621087	0.128828895	0.997604342	0.996621608	Bacteria.Proteobacteria.Deltaproteobacteria	ANXA5
259318	ENSG00000164111	rs7655436	0.531051272	0.053067979	0.386764497	0.007580677	-0.13018837	0.542302213	-0.058455096	0.237132807	0.206722987	0.275240074	0.06708487	0.086036416	0.393820364	0.053835658	0.82316311	0.606967839	Bacteria.Bacteroidetes.Bacteroidia.Bacteroidales.Prevotellaceae.Prevotella_9	ANXA5
259319	ENSG00000164111	rs7655436	0.634208269	0.404731774	0.121046498	0.935627404	0.078106125	-0.147573017	0.110087494	-0.005217003	0.163379902	0.175962106	0.070076387	0.064343828	0.244633888	0.113268871	0.803312866	0.951663168	Bacteria.Fusobacteria.Fusobacteriia.Fusobacteriales	ANXA5
259320	ENSG00000164111	rs7655436	0.265807478	0.299498459	0.16448775	0.33580011	0.268791676	-0.281467641	-0.152849733	0.115396245	0.239472372	0.269124984	0.108712766	0.119004361	0.271197249	0.21306347	0.778495902	0.79838162	Bacteria.Firmicutes.Erysipelotrichia.Erysipelotrichales	ANXA5
259321	ENSG00000164111	rs7655436	0.655415319	0.777592415	0.405599036	0.640737136	0.080957179	-0.056046424	0.071413138	0.049414522	0.180580214	0.19760127	0.085309328	0.105392496	0.241420229	0.153921204	0.990263512	0.935449612	Bacteria.Proteobacteria.Gammaproteobacteria.Pseudomonadales	ANXA5
259322	ENSG00000164111	rs7655436	0.413099739	0.334936128	0.371506285	0.405417364	0.235957594	-0.29915774	0.097997946	-0.095995392	0.286446777	0.307956551	0.108901198	0.114630416	0.435947793	0.232626898	0.997947728	0.9977362	Bacteria.Actinobacteria.Actinobacteria.Micrococcales	ANXA5
259323	ENSG00000164111	rs7655436	0.85905969	0.709712663	0.870140945	0.687351988	0.029750315	-0.067516283	-0.012260259	-0.03286147	0.166876645	0.180584243	0.074700107	0.081288876	0.280121457	0.168207555	0.999052585	0.894450145	Bacteria.Bacteroidetes.Bacteroidia.Bacteroidales.Rikenellaceae	ANXA5
259324	ENSG00000164111	rs7655436	0.581210624	0.900788124	0.591329251	0.99769502	0.280149968	-0.070125054	-0.057248405	-0.000323634	0.505324932	0.560311342	0.106097754	0.111598014	0.914619082	0.780321928	0.999135888	0.99931625	Bacteria.Firmicutes.Clostridia.Clostridiales.Ruminococcaceae	ANXA5
259325	ENSG00000164111	rs7655436	0.419333524	0.480078091	0.120251109	0.823288974	-0.164840079	-0.179413965	-0.121403589	-0.021346131	0.20281997	0.252600105	0.077111215	0.095201479	0.350556768	0.25122151	0.545468916	0.998431627	Bacteria.Firmicutes.Clostridia.Clostridiales.Ruminococcaceae.Ruminococcus_1	ANXA5
259326	ENSG00000164116	rs2625263	0.273024457	0.092573175	0.741849483	0.73471782	0.19176767	-0.247531029	0.020644207	-0.021095179	0.173469224	0.144999326	0.062404384	0.061987485	0.133917979	0.03800764	0.968802863	0.997181136	Bacteria.Bacteroidetes.Bacteroidia.Bacteroidales.Prevotellaceae	GUCY1A1
259327	ENSG00000164116	rs2625263	0.313547472	0.999244603	0.047485784	0.238592901	-0.285487624	-0.000214531	-0.196861834	0.09354167	0.281080209	0.225727583	0.097445914	0.078643373	0.386351106	0.442984618	0.958034317	0.997513341	Bacteria.Firmicutes.Clostridia.Clostridiales.Lachnospiraceae.Eubacterium_xylanophilum_group	GUCY1A1
259328	ENSG00000164116	rs2625263	0.813827639	0.806813071	0.22573631	0.01451435	0.049279937	-0.038882343	0.105007476	-0.170556056	0.208416567	0.158355338	0.085858878	0.067908808	0.477135474	0.301404599	0.399160765	0.762928935	Bacteria.Firmicutes.Clostridia.Clostridiales.Lachnospiraceae.Anaerostipes	GUCY1A1
259329	ENSG00000164116	rs2625263	0.59010485	0.143116595	0.29132668	0.633756486	0.096633189	-0.216338619	-0.08325732	-0.03584562	0.178498208	0.145956791	0.07825937	0.074880745	0.291150053	0.045768629	0.547409588	0.873502329	Bacteria.Firmicutes.Clostridia.Clostridiales.Peptostreptococcaceae	GUCY1A1
259330	ENSG00000164116	rs2625263	0.55975247	0.155766503	0.174948866	0.834600143	0.103002065	-0.214693058	-0.09932996	0.013693059	0.175703016	0.149496242	0.072426654	0.06531533	0.244645359	0.043725973	0.352230082	0.995819926	Bacteria.Firmicutes.Clostridia.Clostridiales.Lachnospiraceae.Lachnospira	GUCY1A1
259331	ENSG00000164116	rs2625263	0.507969189	0.508985465	0.356074345	0.316813078	-0.470398305	0.478748055	0.118147238	-0.127478679	0.706640025	0.720914963	0.127109749	0.126367136	0.958705669	0.624219725	0.997675757	0.924386311	Bacteria.Bacteroidetes	GUCY1A1
259332	ENSG00000164116	rs2625263	0.531321573	0.540971559	0.917239089	0.675091792	0.154082925	-0.146130894	-0.009040227	0.03388304	0.244826154	0.237770058	0.0866612	0.080468571	0.482706312	0.303740519	0.997594253	0.968632983	Bacteria.Firmicutes.Erysipelotrichia.Erysipelotrichales.Erysipelotrichaceae.Faecalitalea	GUCY1A1
259333	ENSG00000164116	rs2625263	0.585610552	0.410279796	0.82254751	0.450036278	0.143005889	-0.15643105	0.024702155	-0.062176226	0.260988639	0.188755814	0.109700733	0.081816962	0.389742498	0.255914282	0.953090543	0.825282508	Bacteria.Firmicutes.Erysipelotrichia.Erysipelotrichales.Erysipelotrichaceae	GUCY1A1
259334	ENSG00000164116	rs2625263	0.289278375	0.087031749	0.579430379	0.974125722	0.178349189	-0.242687592	-0.044286129	0.002495577	0.166926354	0.139674756	0.079506212	0.0766469	0.150026487	0.03595645	0.999670759	0.996530704	Bacteria.Firmicutes.Clostridia.Clostridiales.Ruminococcaceae.Flavonifractor	GUCY1A1
259335	ENSG00000164116	rs2625263	0.623400799	0.093661678	0.274173275	0.536925875	0.092719369	-0.271542677	-0.079574882	-0.039714366	0.18792352	0.159606717	0.072156046	0.063976637	0.324011761	0.030632155	0.454595639	0.957908824	Bacteria.Firmicutes.Clostridia.Clostridiales.Peptostreptococcaceae.Intestinibacter	GUCY1A1
259336	ENSG00000164116	rs2625263	0.590121798	0.331434295	0.488708503	0.433223045	0.105212179	-0.162409402	-0.063976529	0.061840347	0.194353967	0.165970766	0.091877523	0.078419666	0.312252315	0.124173551	0.949918965	0.854627345	Bacteria.Firmicutes.Bacilli.Lactobacillales.Carnobacteriaceae.Granulicatella	GUCY1A1
259337	ENSG00000164116	rs2625263	0.512603469	0.212252598	0.138994831	0.776512177	0.110980676	-0.175393848	-0.089961004	0.014058914	0.168559946	0.139225561	0.060057275	0.049320883	0.220904161	0.064816847	0.60309979	0.86709714	Bacteria.Firmicutes.Negativicutes.Selenomonadales.Veillonellaceae.Dialister	GUCY1A1
259338	ENSG00000164116	rs2625263	0.542768844	0.237213091	0.524876074	0.515171444	0.116174991	-0.185760856	-0.04878772	0.041362115	0.189873796	0.155711414	0.076314577	0.063207438	0.222842713	0.075247403	0.99935717	0.960853802	Bacteria.Firmicutes.Erysipelotrichia.Erysipelotrichales.Erysipelotrichaceae.Erysipelotrichaceae_UCG_003	GUCY1A1
259339	ENSG00000164116	rs2625263	0.370634961	0.150970179	0.574451484	0.673387741	0.155511166	-0.214314817	0.0435686	-0.028700624	0.172496911	0.14747452	0.077200007	0.067783115	0.17318599	0.045719569	0.998525812	0.997174658	Bacteria.Proteobacteria.Deltaproteobacteria.Desulfovibrionales.Desulfovibrionaceae	GUCY1A1
259340	ENSG00000164116	rs2625263	0.487639846	0.110832644	0.56089753	0.903394493	0.130864811	-0.260828174	0.035285989	0.005745996	0.18747377	0.161354953	0.06036802	0.047156676	0.332034035	0.064023023	0.997282517	0.999171204	Bacteria.Proteobacteria.Gammaproteobacteria.Enterobacteriales.Enterobacteriaceae	GUCY1A1
259341	ENSG00000164116	rs2625263	0.285070043	0.091556123	0.398007597	0.338351496	0.17913175	-0.237561236	-0.087478682	0.085228668	0.166188515	0.138715105	0.102820148	0.08836223	0.141966407	0.030706698	0.999276643	0.988728768	Bacteria.Firmicutes.Clostridia.Clostridiales.Ruminococcaceae.Ruminiclostridium_5	GUCY1A1
259342	ENSG00000164116	rs2625263	0.445520214	0.147397775	0.176281013	0.612543344	0.128321734	-0.202800201	0.083621556	-0.027005639	0.167178511	0.138310842	0.061163895	0.053066371	0.206974636	0.041923515	0.635624594	0.920842747	Bacteria.Firmicutes.Clostridia.Clostridiales.Lachnospiraceae.Lachnospiraceae_NK4A136_group	GUCY1A1
259343	ENSG00000164116	rs2625263	0.538280354	0.413435299	0.434416816	0.289515189	-0.660837178	0.824359125	0.13925196	-0.177736953	1.068116781	1.001474818	0.177046552	0.16643575	0.997454612	0.843690006	0.997650199	0.999159905	Bacteria.Firmicutes.Clostridia.Clostridiales	GUCY1A1
259344	ENSG00000164116	rs2625263	0.760304846	0.562763167	0.385874008	0.136327358	-0.107041495	0.176738296	-0.11657611	0.172773731	0.34939038	0.303816908	0.133534277	0.11454987	0.680280955	0.453905164	0.793909125	0.91130874	Bacteria.Firmicutes.Clostridia.Clostridiales.Ruminococcaceae.Anaerotruncus	GUCY1A1
259345	ENSG00000164116	rs2625263	0.746313686	0.242132068	0.527858473	0.962100987	0.078730378	-0.235703385	0.056306024	0.003278692	0.242335264	0.199676327	0.088714237	0.068734583	0.44534627	0.115903857	0.781828928	0.996359602	Bacteria.Proteobacteria.Betaproteobacteria	GUCY1A1
259346	ENSG00000164116	rs2625263	0.44963102	0.36727364	0.905681589	0.398565262	0.164468008	-0.157125083	-0.010459394	0.061736752	0.216227209	0.173060217	0.08793079	0.072650066	0.34054012	0.167436532	0.634493887	0.923668249	Bacteria.Firmicutes.Clostridia.Clostridiales.Christensenellaceae.Christensenellaceae_R_7_group	GUCY1A1
259347	ENSG00000164116	rs2625263	0.889299325	0.469657746	0.844207036	0.834177419	0.079041895	-0.322252931	0.025940482	0.021006062	0.565644713	0.443085162	0.131476143	0.099938788	0.853322116	0.558979841	0.999330493	0.997562661	Bacteria.Proteobacteria	GUCY1A1
259348	ENSG00000164116	rs2625263	0.149716052	0.083613539	0.392304749	0.930678459	0.31265794	-0.280415825	0.069889229	-0.005909586	0.214475416	0.159592104	0.081155213	0.067670344	0.146091119	0.050995557	0.877726154	0.998819627	Bacteria.Firmicutes.Clostridia.Clostridiales.Ruminococcaceae.Ruminococcaceae_UCG_003	GUCY1A1
259349	ENSG00000164116	rs2625263	0.507734831	0.508784138	0.35584948	0.316624567	-0.470556444	0.478891445	0.118188664	-0.127512704	0.706485956	0.720787192	0.127094496	0.126351255	0.958015446	0.626328933	0.997187614	0.921529413	Bacteria.Bacteroidetes.Bacteroidia.Bacteroidales	GUCY1A1
259350	ENSG00000164116	rs2625263	0.179003968	0.063161409	0.416337638	0.319002855	0.322264118	-0.37654625	-0.087700356	0.098778506	0.237222051	0.199186711	0.107211263	0.098364728	0.205827775	0.0418392	0.976314705	0.980405449	Bacteria.Firmicutes.Bacilli.Lactobacillales.Streptococcaceae.Streptococcus	GUCY1A1
259351	ENSG00000164116	rs2625263	0.943432008	0.898068841	0.312504428	0.107676924	-0.017573589	-0.024644575	-0.091717427	0.110297681	0.24670996	0.19163289	0.090105507	0.067616039	0.553984225	0.318210219	0.996596763	0.999791394	Bacteria.Firmicutes.Clostridia.Clostridiales.Ruminococcaceae.Ruminococcaceae_UCG_005	GUCY1A1
259352	ENSG00000164116	rs2625263	0.837949582	0.703461565	0.534363457	0.441241269	0.052215104	-0.088945826	-0.056970836	0.066839298	0.254288266	0.232639602	0.091199058	0.086261576	0.570296779	0.345316567	0.981084248	0.998600531	Bacteria.Firmicutes.Clostridia.Clostridiales.Ruminococcaceae.Ruminiclostridium_6	GUCY1A1
259353	ENSG00000164116	rs2625263	0.306900483	0.137952243	0.702578554	0.576561203	0.256443141	-0.32409724	0.057170016	-0.073556572	0.249011789	0.215784011	0.149062758	0.131059916	0.245819627	0.064541608	0.999005033	0.925431572	Bacteria.Actinobacteria.Coriobacteriia.Coriobacteriales	GUCY1A1
259354	ENSG00000164116	rs2625263	0.296479062	0.029611804	0.979821135	0.203317235	0.216264236	-0.488845102	-0.001812839	-0.094036687	0.205481786	0.219781037	0.071397816	0.073174525	0.291854248	0.034694257	0.900000918	0.947283106	Bacteria.Firmicutes.Erysipelotrichia.Erysipelotrichales.Erysipelotrichaceae.Clostridium_innocuum_group	GUCY1A1
259355	ENSG00000164116	rs2625263	0.373327139	0.185027317	0.717061799	0.312439708	0.159454692	-0.194020789	0.032883129	-0.072772763	0.177875934	0.144830483	0.090345752	0.071484155	0.189694138	0.07218149	0.92078388	0.904438404	Bacteria.Firmicutes.Clostridia.Clostridiales.Lachnospiraceae.Fusicatenibacter	GUCY1A1
259356	ENSG00000164116	rs2625263	0.690475513	0.562977828	0.448784771	0.122008431	0.087506654	-0.096507683	0.078108528	-0.122290539	0.218772216	0.165990228	0.1024975	0.078049266	0.38203346	0.248784109	0.90035052	0.802697421	Bacteria.Firmicutes.Clostridia.Clostridiales.Lachnospiraceae.Blautia	GUCY1A1
259357	ENSG00000164116	rs2625263	0.220337296	0.056174758	0.404839227	0.274621859	0.351292452	-0.37656865	0.085898693	-0.080333166	0.283862731	0.193666475	0.102446852	0.072912389	0.285940874	0.076533337	0.999878354	0.957031273	Bacteria.Bacteroidetes.Bacteroidia.Bacteroidales.Porphyromonadaceae.Barnesiella	GUCY1A1
259358	ENSG00000164116	rs2625263	0.581892004	0.738019516	0.061397687	0.265476008	-0.127246322	-0.06189219	-0.177062381	0.084185373	0.229937899	0.184251475	0.093016796	0.074950093	0.338242776	0.223292424	0.657058109	0.981481548	Bacteria.Firmicutes.Clostridia.Clostridiales.Lachnospiraceae.Eubacterium_eligens_group	GUCY1A1
259359	ENSG00000164116	rs2625263	0.648812045	0.195153338	0.478299979	0.931314019	0.091899647	-0.213973986	-0.058105561	0.00624263	0.200858049	0.163467431	0.0814763	0.072147169	0.324401055	0.090381228	0.979221309	0.998719086	Bacteria.Firmicutes.Bacilli.Bacillales.Family_XI.Gemella	GUCY1A1
259360	ENSG00000164116	rs2625263	0.933716881	0.482815895	0.230758599	0.387683282	-0.019395415	-0.126052182	-0.094390786	0.046910012	0.232302467	0.17858713	0.078025429	0.053940276	0.488154684	0.175740335	0.952805104	0.99999132	Bacteria.Firmicutes.Clostridia.Clostridiales.Clostridiaceae_1	GUCY1A1
259361	ENSG00000164116	rs2625263	0.501237795	0.187638092	0.74866856	0.859036052	0.142820157	-0.268485953	-0.019284516	-0.01038073	0.211172833	0.201624453	0.05993486	0.058218131	0.379869058	0.108499147	0.880544813	0.998607976	Bacteria.Firmicutes.Clostridia.Clostridiales.Lachnospiraceae.Tyzzerella_4	GUCY1A1
259362	ENSG00000164116	rs2625263	0.914527437	0.803239469	0.572767084	0.447278354	-0.043631817	0.121340829	0.043211877	-0.066858123	0.4049429	0.485019826	0.076231323	0.087442265	0.949380714	0.695809728	0.999973618	0.989705988	Bacteria.Bacteroidetes.Bacteroidia.Bacteroidales.Bacteroidaceae.Bacteroides	GUCY1A1
259363	ENSG00000164116	rs2625263	0.147954507	0.045983145	0.228716087	0.216257239	0.261810992	-0.324039472	0.076004986	-0.06843507	0.178806137	0.159271027	0.06254941	0.054805498	0.108647109	0.024113845	0.955858825	0.961606084	Bacteria.Firmicutes.Clostridia.Clostridiales.Lachnospiraceae.Tyzzerella	GUCY1A1
259364	ENSG00000164116	rs2625263	0.282666509	0.31999053	0.567201267	0.871345246	0.295905477	-0.215042313	0.065898069	0.014066604	0.273145652	0.214582376	0.114583081	0.086515511	0.325602448	0.225899174	0.860159705	0.907002455	Bacteria.Firmicutes.Clostridia.Clostridiales.Ruminococcaceae.Ruminiclostridium_9	GUCY1A1
259365	ENSG00000164116	rs2625263	0.311640977	0.117836797	0.708587483	0.795603681	0.172967239	-0.226948029	0.029263325	-0.018380653	0.169622014	0.143191595	0.077953005	0.070665832	0.167212131	0.043070933	0.995339941	0.95533137	Bacteria.Proteobacteria.Deltaproteobacteria.Desulfovibrionales.Desulfovibrionaceae.Bilophila	GUCY1A1
259366	ENSG00000164116	rs2625263	0.708948558	0.205199279	0.671362872	0.753527305	0.103357332	-0.30251643	-0.051179708	-0.030222951	0.275686368	0.236396236	0.12008092	0.095847894	0.533153135	0.129994374	0.856138396	0.991218786	Bacteria.Firmicutes.Clostridia.Clostridiales.Lachnospiraceae.Lachnospiraceae_ND3007_group	GUCY1A1
259367	ENSG00000164116	rs2625263	0.772570571	0.356540927	0.670915909	0.802592138	0.080715412	-0.189688873	0.036046199	-0.015382892	0.278116445	0.204277832	0.084451577	0.061282063	0.584308195	0.216155163	0.9994853	0.999502343	Bacteria.Firmicutes.Clostridia.Clostridiales.Lachnospiraceae.Ruminococcus_gnavus_group	GUCY1A1
259368	ENSG00000164116	rs2625263	0.946194262	0.43288945	0.311493033	0.771915542	-0.017064924	-0.176428639	-0.096586748	0.026135151	0.251888483	0.22356598	0.094689553	0.089786258	0.551490849	0.206793652	0.726905708	0.996502544	Bacteria.Firmicutes.Clostridia.Clostridiales.Family_XI	GUCY1A1
259369	ENSG00000164116	rs2625263	0.264728478	0.04401476	0.871491266	0.307559472	0.208192806	-0.334256826	0.011339015	-0.059663267	0.185061184	0.162744859	0.069819652	0.058013929	0.19836094	0.024083928	0.967102936	0.979585985	Bacteria.Firmicutes.Erysipelotrichia.Erysipelotrichales.Erysipelotrichaceae.Erysipelatoclostridium	GUCY1A1
259370	ENSG00000164116	rs2625263	0.298592716	0.115275292	0.238219231	0.133048791	0.173493117	-0.219878602	0.088797387	-0.096200182	0.165572027	0.137743666	0.07459467	0.06323785	0.135585581	0.044393005	0.998277807	0.999325446	Bacteria.Bacteroidetes.Bacteroidia.Bacteroidales.Porphyromonadaceae.Parabacteroides	GUCY1A1
259371	ENSG00000164116	rs2625263	0.425902685	0.764574969	0.058763002	0.137340631	-0.206632992	0.077385263	-0.186593246	0.141166366	0.257886293	0.2573188	0.096992952	0.093840122	0.465643081	0.37581568	0.961639693	0.892135646	Bacteria.Firmicutes.Clostridia.Clostridiales.Ruminococcaceae.Eubacterium_coprostanoligenes_group	GUCY1A1
259372	ENSG00000164116	rs2625263	0.404929214	0.16963162	0.402244026	0.524240826	0.143530135	-0.20833867	-0.072353388	0.048002478	0.17121381	0.150012575	0.085814542	0.074970987	0.21310405	0.058269187	0.998043854	0.98261409	Bacteria.Firmicutes.Clostridia.Clostridiales.Ruminococcaceaencultured	GUCY1A1
259373	ENSG00000164116	rs2625263	0.007445415	0.010493888	0.012557584	0.191819743	0.640792612	-0.435504967	0.20396172	-0.076140356	0.23193791	0.165245956	0.079444357	0.057728797	0.030646513	0.017415352	0.294596844	0.813330366	Bacteria.Firmicutes.Clostridia.Clostridiales.Lachnospiraceae.Lachnospiraceae_UCG_010	GUCY1A1
259374	ENSG00000164116	rs2625263	0.28188175	0.10225354	0.761160918	0.897949736	0.197901802	-0.245904196	0.025709689	-0.007726501	0.182379713	0.148365498	0.084228591	0.060009713	0.149315253	0.038742033	0.92697622	0.972482468	Bacteria.Firmicutes.Clostridia.Clostridiales.Ruminococcaceae.Ruminococcaceae_UCG_002	GUCY1A1
259375	ENSG00000164116	rs2625263	0.820341482	0.763981922	0.613452424	0.514681256	0.062608859	-0.08185786	0.031934277	-0.039422692	0.274568414	0.271485649	0.062912365	0.060173263	0.659053021	0.48333752	0.967672924	0.910017834	Bacteria.Firmicutes.Clostridia.Clostridiales.Ruminococcaceae.Faecalibacterium	GUCY1A1
259376	ENSG00000164116	rs2625263	0.250608648	0.089869219	0.709229544	0.19608333	0.196798083	-0.241314763	0.030780865	-0.086130107	0.169768134	0.14015589	0.08218542	0.065938749	0.125826672	0.035285123	0.992052328	0.997201293	Bacteria.Firmicutes.Clostridia.Clostridiales.Lachnospiraceae.Coprococcus_1	GUCY1A1
259377	ENSG00000164116	rs2625263	0.378437039	0.144120589	0.778605255	0.642913377	0.160291403	-0.215513424	0.019073952	-0.024306453	0.180745365	0.145771101	0.067564622	0.052181792	0.226052351	0.066089056	0.801230173	0.849813546	Bacteria.Firmicutes.Clostridia.Clostridiales.Lachnospiraceae.Roseburia	GUCY1A1
259378	ENSG00000164116	rs2625263	0.889997915	0.797226	0.550555677	0.576429517	0.039729333	-0.080049307	0.044733806	-0.048920397	0.28613115	0.31027484	0.07454947	0.087134072	0.861505427	0.511050008	0.998803525	0.997226571	Bacteria.Firmicutes.Clostridia.Clostridiales.Lachnospiraceae.Eubacterium_rectale_group	GUCY1A1
259379	ENSG00000164116	rs2625263	0.439234288	0.171305669	0.581268599	0.205870857	0.146246859	-0.202408702	0.054940592	-0.096016115	0.187912972	0.146323004	0.099115198	0.075142771	0.185331933	0.058116705	0.997117901	0.9453081	Bacteria.Firmicutes.Clostridia.Clostridiales.Lachnospiraceae.Eubacterium_hallii_group	GUCY1A1
259380	ENSG00000164116	rs2625263	0.745691333	0.266920741	0.225695405	0.641715272	0.063865143	-0.190863967	0.089051491	-0.028340878	0.196080833	0.170445039	0.072806049	0.060623934	0.357889464	0.110435682	0.636465873	0.935568656	Bacteria.Proteobacteria.Betaproteobacteria.Burkholderiales.Alcaligenaceae	GUCY1A1
259381	ENSG00000164116	rs2625263	0.36677659	0.667069394	0.068882072	0.115126519	-0.259558613	0.111816634	-0.213916775	0.162682681	0.285583962	0.258750529	0.115640184	0.101870583	0.457123761	0.369119974	0.906377389	0.776442992	Bacteria.Firmicutes.Clostridia.Clostridiales.Ruminococcaceae.Ruminococcaceae_UCG_013	GUCY1A1
259382	ENSG00000164116	rs2625263	0.830867568	0.660538425	0.677225141	0.620059678	0.064776405	-0.118766658	-0.049059365	0.051011067	0.302058414	0.269195223	0.117328436	0.102401015	0.599748961	0.342829681	0.99991226	0.988194298	Bacteria.Actinobacteria.Coriobacteriia.Coriobacteriales.Coriobacteriaceae.Collinsella	GUCY1A1
259383	ENSG00000164116	rs2625263	0.310538611	0.161522961	0.530243416	0.420967967	0.415125336	-0.486105143	-0.086200918	0.095476817	0.406162929	0.343272334	0.136606777	0.11789104	0.507483866	0.230351636	0.905230363	0.876271118	Bacteria.Firmicutes.Negativicutes.Selenomonadales	GUCY1A1
259384	ENSG00000164116	rs2625263	0.234986426	0.089539448	0.559651508	0.394638926	0.300069015	-0.374999686	0.086345442	-0.109370387	0.250323172	0.217571481	0.147251836	0.127632366	0.209780038	0.049471507	0.999739884	0.894772795	Bacteria.Actinobacteria.Coriobacteriia.Coriobacteriales.Coriobacteriaceae	GUCY1A1
259385	ENSG00000164116	rs2625263	0.896170356	0.554545456	0.281772983	0.391778417	-0.033434191	-0.112772743	-0.095097959	0.050627033	0.255199189	0.189839447	0.087619129	0.058722308	0.492782739	0.219311966	0.99714486	0.996602117	Bacteria.Firmicutes.Clostridia.Clostridiales.Clostridiaceae_1.Clostridium_sensu_stricto_1	GUCY1A1
259386	ENSG00000164116	rs2625263	0.399005222	0.078660318	0.285955127	0.764755401	0.149536382	-0.277207849	-0.099286302	-0.022893187	0.17613534	0.155156707	0.092283218	0.076183837	0.202432693	0.031974851	0.924475198	0.998755611	Bacteria.Actinobacteria.Actinobacteria.Bifidobacteriales.Bifidobacteriaceae	GUCY1A1
259387	ENSG00000164116	rs2625263	0.292689473	0.097042321	0.939065864	0.850322749	0.178791169	-0.238182349	-0.004995194	0.010364174	0.168537683	0.141466043	0.065092186	0.054703784	0.136962497	0.034306164	0.999305472	0.902164733	Bacteria.Bacteroidetes.Bacteroidia.Bacteroidales.Rikenellaceae.Alistipes	GUCY1A1
259388	ENSG00000164116	rs2625263	0.212621735	0.115672711	0.432818061	0.432912488	0.372993884	-0.407394627	-0.093355648	0.08774492	0.296320138	0.255497975	0.118279512	0.111193772	0.282870539	0.096009059	0.95319546	0.933837527	Bacteria.Firmicutes.Bacilli	GUCY1A1
259389	ENSG00000164116	rs2625263	0.370838472	0.314077965	0.885581038	0.596177943	0.183290815	-0.173530765	0.010374731	0.029283705	0.203397836	0.171040639	0.071815312	0.054990246	0.248644596	0.142047316	0.995016384	0.998439902	Bacteria.Verrucomicrobia.Verrucomicrobiae.Verrucomicrobiales.Verrucomicrobiaceae.Akkermansia	GUCY1A1
259390	ENSG00000164116	rs2625263	0.981436114	0.945888862	0.393007627	0.213352425	-0.006170799	-0.015397532	-0.11070651	0.154657884	0.264181354	0.22599205	0.128744278	0.123064677	0.558180132	0.35180117	0.998820086	0.961415255	Bacteria.Firmicutes.Clostridia.Clostridiales.Family_XIII	GUCY1A1
259391	ENSG00000164116	rs2625263	0.880745253	0.960777969	0.585369661	0.285434594	0.04264333	-0.01246688	-0.064842018	0.122845347	0.283126596	0.252533132	0.118261829	0.114056155	0.603846123	0.402943955	0.99792254	0.986607256	Bacteria.Firmicutes.Clostridia.Clostridiales.Family_XIII.Family_XIII_AD3011_group	GUCY1A1
259392	ENSG00000164116	rs2625263	0.978329175	0.598405785	0.359957873	0.587931895	0.006925054	-0.131160639	0.095086421	-0.054038836	0.253958559	0.247803803	0.10313485	0.099237217	0.524313178	0.29780049	0.99759175	0.986746924	Bacteria.Firmicutes.Clostridia.Clostridiales.Lachnospiraceae.Lachnospiraceae_UCG_008	GUCY1A1
259393	ENSG00000164116	rs2625263	0.450561527	0.422373301	0.794195494	0.254891387	0.147219443	-0.130608436	-0.024136057	0.08541933	0.193950078	0.161761578	0.092143219	0.074362058	0.283269765	0.151771371	0.968249443	0.893893687	Bacteria.Proteobacteria.Gammaproteobacteria.Pseudomonadales.Pseudomonadaceae.Pseudomonas	GUCY1A1
259394	ENSG00000164116	rs2625263	0.25396476	0.222736203	0.333231535	0.960426773	0.192217853	-0.18625916	0.061885296	0.002830925	0.16700642	0.151299781	0.063479583	0.056834797	0.176940293	0.079241207	0.879676424	0.993531782	Bacteria.Firmicutes.Negativicutes.Selenomonadales.Acidaminococcaceae	GUCY1A1
259395	ENSG00000164116	rs2625263	0.097346934	0.039108354	0.144951917	0.200648459	0.324759145	-0.331865549	0.191250523	-0.132203917	0.19306701	0.157611943	0.129632469	0.102259793	0.117727423	0.023555788	0.999672451	0.998587032	Bacteria.Firmicutes.Clostridia.Clostridiales.Ruminococcaceae.Butyricicoccus	GUCY1A1
259396	ENSG00000164116	rs2625263	0.199558809	0.082079664	0.431407908	0.363164467	0.350723065	-0.393243121	-0.089511212	0.093209535	0.270619824	0.222665512	0.113060203	0.101780955	0.241365673	0.058027144	0.975513775	0.973447285	Bacteria.Firmicutes.Bacilli.Lactobacillales	GUCY1A1
259397	ENSG00000164116	rs2625263	0.421272579	0.079735163	0.257928409	0.769932302	0.142598656	-0.275830941	-0.103853721	-0.022212434	0.176191348	0.154953395	0.090995208	0.075632847	0.216704348	0.029801793	0.834543619	0.993111591	Bacteria.Actinobacteria.Actinobacteria.Bifidobacteriales.Bifidobacteriaceae.Bifidobacterium	GUCY1A1
259398	ENSG00000164116	rs2625263	0.874663112	0.759931775	0.609173033	0.472119293	0.046489102	-0.078442425	-0.06176795	0.075099825	0.293563597	0.255630383	0.120230984	0.103836208	0.634881969	0.408866554	0.948905015	0.966332496	Bacteria.Firmicutes.Clostridia.Clostridiales.Ruminococcaceae.Ruminococcaceae_NK4A214_group	GUCY1A1
259399	ENSG00000164116	rs2625263	0.585136778	0.305993177	0.657100015	0.619928532	0.117452685	-0.18017367	0.034342918	-0.033512848	0.214082332	0.174621972	0.077007009	0.067249348	0.40190535	0.145836176	0.943698941	0.997216401	Bacteria.Firmicutes.Clostridia.Clostridiales.Ruminococcaceae.Subdoligranulum	GUCY1A1
259400	ENSG00000164116	rs2625263	0.352817271	0.1878292	0.999870753	0.815822764	0.167662049	-0.213403059	-1.09E-05	-0.015670121	0.179155889	0.160329284	0.066803146	0.06700423	0.155010281	0.067990482	0.959456661	0.992937443	Bacteria.Proteobacteria.Gammaproteobacteria.Pasteurellales.Pasteurellaceae	GUCY1A1
259401	ENSG00000164116	rs2625263	0.141260638	0.049946285	0.314518301	0.819737905	0.262547807	-0.283133466	0.063397079	-0.010936551	0.176296577	0.141735367	0.062544677	0.047798316	0.094488547	0.021314002	0.704455725	0.993577312	Bacteria.Proteobacteria.Betaproteobacteria.Burkholderiales.Alcaligenaceae.Sutterella	GUCY1A1
259402	ENSG00000164116	rs2625263	0.360285071	0.114695718	0.770275517	0.963208433	0.161303645	-0.235819049	-0.028560285	-0.004115711	0.175076905	0.147489468	0.09739674	0.088880977	0.184677297	0.041860809	0.911017093	0.999738462	Bacteria.Firmicutes.Bacilli.Bacillales	GUCY1A1
259403	ENSG00000164116	rs2625263	0.295687036	0.369294182	0.627807083	0.840347342	0.265679821	-0.192347921	0.042464641	0.014264631	0.252016499	0.212756574	0.08717365	0.070527172	0.340728651	0.243138629	0.998896274	0.997322728	Bacteria.Proteobacteria.Deltaproteobacteria.Desulfovibrionales.Desulfovibrionaceae.Desulfovibrio	GUCY1A1
259404	ENSG00000164116	rs2625263	0.02707373	0.013193424	0.024981059	0.28376406	0.413047694	-0.3576783	-0.291630271	0.102976403	0.182634626	0.1403538	0.127081813	0.095274784	0.033871621	0.008297219	0.573819581	0.905862069	Bacteria.Actinobacteria.Actinobacteria	GUCY1A1
259405	ENSG00000164116	rs2625263	0.842013431	0.714474576	0.672120895	0.4807408	-0.156713195	0.261000523	0.067986114	-0.102279819	0.783105679	0.710295566	0.159905365	0.144219992	0.92490061	0.73439683	0.999135888	0.996172726	Bacteria.Firmicutes.Clostridia.Clostridiales.Ruminococcaceae	GUCY1A1
259406	ENSG00000164116	rs2625263	0.775922775	0.940596491	0.869756812	0.906660846	0.397112118	-0.093849747	-0.036748575	-0.023876295	1.389364824	1.254525872	0.223237687	0.202840903	0.999435429	0.999772384	0.999968393	0.999515331	Bacteria.Firmicutes	GUCY1A1
259407	ENSG00000164116	rs2625263	0.284771686	0.253954074	0.609156443	0.992998276	0.270375301	-0.234584954	-0.049415267	-0.000671751	0.250682522	0.203811988	0.096182086	0.076254868	0.316936793	0.142031358	0.850031234	0.924775385	Bacteria.Firmicutes.Negativicutes.Selenomonadales.Veillonellaceae	GUCY1A1
259408	ENSG00000164116	rs2625263	0.583696051	0.295616498	0.830024981	0.805037772	0.137618887	-0.201046607	-0.01757992	0.016099636	0.249877385	0.190679139	0.081564036	0.064959217	0.412530408	0.156593	0.999858829	0.957708045	Bacteria.Proteobacteria.Betaproteobacteria.Neisseriales.Neisseriaceae.Eikenella	GUCY1A1
259409	ENSG00000164116	rs2625263	0.334296764	0.250558846	0.819801108	0.69067474	0.197323317	-0.19436093	0.016444081	0.02205914	0.20285652	0.167647917	0.071894694	0.05518676	0.24131265	0.119927692	0.959597159	0.99789802	Bacteria.Verrucomicrobia	GUCY1A1
259410	ENSG00000164116	rs2625263	0.932316818	0.558880522	0.031991777	0.043041336	0.015080831	-0.089620633	0.171813295	-0.130638583	0.176880633	0.15253686	0.078393647	0.063302501	0.354923845	0.131740818	0.902579082	0.97562022	Bacteria.Bacteroidetes.Bacteroidia.Bacteroidales.Porphyromonadaceae	GUCY1A1
259411	ENSG00000164116	rs2625263	0.358208586	0.120919659	0.219119361	0.040438724	0.152290805	-0.212984509	0.106833375	-0.138267369	0.164577072	0.135528554	0.086096602	0.066124006	0.159698448	0.044954421	0.657344834	0.815630994	Bacteria.Firmicutes.Clostridia.Clostridiales.Lachnospiraceae.Dorea	GUCY1A1
259412	ENSG00000164116	rs2625263	0.257986826	0.067672529	0.696927244	0.760233474	0.191325272	-0.289497331	-0.024893212	-0.018300977	0.167657361	0.155795939	0.063632602	0.059717219	0.147152477	0.029553827	0.920699594	0.899505858	Bacteria.Proteobacteria.Betaproteobacteria.Burkholderiales.Alcaligenaceae.Parasutterella	GUCY1A1
259413	ENSG00000164116	rs2625263	0.60224563	0.328364758	0.466599288	0.438323701	0.101659022	-0.163442094	-0.06767546	0.061160825	0.19410476	0.16596158	0.092411069	0.078428815	0.322685596	0.118701018	0.991744893	0.884813348	Bacteria.Firmicutes.Bacilli.Lactobacillales.Carnobacteriaceae	GUCY1A1
259414	ENSG00000164116	rs2625263	0.338369716	0.171733098	0.951846505	0.876251828	0.172080976	-0.219838739	-0.00407627	-0.010502697	0.178414574	0.159084285	0.06724111	0.067179792	0.158762887	0.06365564	0.942321429	0.995634428	Bacteria.Proteobacteria.Gammaproteobacteria.Pasteurellales.Pasteurellaceae.Haemophilus	GUCY1A1
259415	ENSG00000164116	rs2625263	0.836946791	0.71785049	0.703352582	0.292166337	0.071012915	-0.084213731	-0.041294951	0.074826618	0.343676248	0.232052047	0.107966076	0.070458317	0.511896186	0.33333724	0.994527911	0.925873833	Bacteria.Proteobacteria.Gammaproteobacteria.Enterobacteriales.Enterobacteriaceae.Citrobacter	GUCY1A1
259416	ENSG00000164116	rs2625263	0.217823665	0.068902604	0.516324395	0.37950867	0.268388761	-0.341329902	0.053411061	-0.059944571	0.215678569	0.184531806	0.081845203	0.067746828	0.239074819	0.0640871	0.847536449	0.991307536	Bacteria.Firmicutes.Clostridia.Clostridiales.Ruminococcaceae.Ruminococcus_2	GUCY1A1
259417	ENSG00000164116	rs2625263	0.243401418	0.072676767	0.938519906	0.493604786	0.196584473	-0.25491174	-0.005789941	0.037756578	0.166990785	0.139717912	0.074777152	0.054841025	0.13369072	0.028670637	0.923380251	0.901627581	Bacteria.Fusobacteria.Fusobacteriia.Fusobacteriales.Fusobacteriaceae.Fusobacterium	GUCY1A1
259418	ENSG00000164116	rs2625263	0.160912669	0.05750171	0.366021778	0.286110477	0.349032335	-0.395515059	-0.099770245	0.107339081	0.246111523	0.204533794	0.109600139	0.099800456	0.206616069	0.03968868	0.988415778	0.976249604	Bacteria.Firmicutes.Bacilli.Lactobacillales.Streptococcaceae	GUCY1A1
259419	ENSG00000164116	rs2625263	0.271181348	0.263251133	0.599858278	0.891136392	0.274515539	-0.253466849	0.049367186	-0.012115512	0.247359596	0.224602383	0.093642585	0.088174523	0.364672474	0.200814731	0.997947728	0.998788642	Bacteria.Actinobacteria.Actinobacteria.Micrococcales	GUCY1A1
259420	ENSG00000164116	rs2625263	0.148537635	0.149908247	0.343070789	0.934555599	0.319755021	-0.25322135	0.081454894	-0.005622523	0.218698789	0.173786723	0.085285037	0.068207055	0.173598596	0.097191352	0.713071852	0.944114248	Bacteria.Bacteroidetes.Bacteroidia.Bacteroidales.Porphyromonadaceae.Odoribacter	GUCY1A1
259421	ENSG00000164116	rs2625263	0.453497004	0.317555026	0.536413637	0.202739537	0.132771813	-0.150565604	-0.059372921	0.098496992	0.176060541	0.149483536	0.09552442	0.076546117	0.19186195	0.076576912	0.990263512	0.935449612	Bacteria.Proteobacteria.Gammaproteobacteria.Pseudomonadales	GUCY1A1
259422	ENSG00000164116	rs2625263	0.33332091	0.097343174	0.626234629	0.997535938	0.164961456	-0.244648823	0.037335196	0.00020145	0.169242702	0.145440322	0.076294016	0.064980876	0.210071757	0.03626602	0.977260763	0.997435414	Bacteria.Firmicutes.Negativicutes.Selenomonadales.Veillonellaceae.Veillonella	GUCY1A1
259423	ENSG00000164116	rs2625263	0.782544231	0.258401878	0.386178406	0.894529903	0.061875066	-0.215053179	0.074228213	-0.009044126	0.223254574	0.188616005	0.085080911	0.067952706	0.412624721	0.114907346	0.681694507	0.994680072	Bacteria.Proteobacteria.Betaproteobacteria.Burkholderiales	GUCY1A1
259424	ENSG00000164116	rs2625263	0.509769916	0.146960681	0.501195216	0.846353472	0.121955128	-0.223291706	0.03986655	-0.009115809	0.183985797	0.152118996	0.058940504	0.046856311	0.299131099	0.059428632	0.999492402	0.999741582	Bacteria.Proteobacteria.Gammaproteobacteria.Enterobacteriales.Enterobacteriaceae.Escherichia_Shigella	GUCY1A1
259425	ENSG00000164116	rs2625263	0.716801933	0.333930117	0.710247534	0.990832369	0.100411934	-0.238133668	0.029271425	-0.000762546	0.275615012	0.244624279	0.078443147	0.066110303	0.597408366	0.210797243	0.996566686	0.997858307	Bacteria.Proteobacteria.Gammaproteobacteria	GUCY1A1
259426	ENSG00000164116	rs2625263	0.416313201	0.38275521	0.283847081	0.218309311	-0.606620477	0.603153151	0.148274239	-0.161075054	0.741537703	0.68634929	0.137208655	0.12957899	0.954184916	0.708092158	0.999826541	0.999832315	Bacteria.Firmicutes.Clostridia.Clostridiales.Lachnospiraceae	GUCY1A1
259427	ENSG00000164116	rs2625263	0.58676223	0.411366956	0.821074157	0.450059819	0.142640547	-0.156140778	0.024904002	-0.062164085	0.261125449	0.188846117	0.109670565	0.081805255	0.392262261	0.260285549	0.961495188	0.829299493	Bacteria.Firmicutes.Erysipelotrichia.Erysipelotrichales	GUCY1A1
259428	ENSG00000164116	rs2625263	0.298076686	0.574046849	0.670488435	0.60438469	0.224607333	-0.123028761	0.032401601	0.040365015	0.214121821	0.217766073	0.075807977	0.077529189	0.306415819	0.302464359	0.997329664	0.92426646	Bacteria.Firmicutes.Negativicutes.Selenomonadales.Veillonellaceae.Megasphaera	GUCY1A1
259429	ENSG00000164116	rs2625263	0.371904583	0.150748175	0.571736363	0.674652092	0.155105847	-0.214455112	0.044017524	-0.028588891	0.172507421	0.147489587	0.077444018	0.067798073	0.173943991	0.048576165	0.997604342	0.996621608	Bacteria.Proteobacteria.Deltaproteobacteria	GUCY1A1
259430	ENSG00000164116	rs2625263	0.447661927	0.364543874	0.908069957	0.402315617	0.164863976	-0.157854348	-0.010182823	0.061219465	0.215804947	0.172869937	0.087840298	0.07262029	0.337979216	0.16358342	0.634213199	0.932323665	Bacteria.Firmicutes.Clostridia.Clostridiales.Christensenellaceae	GUCY1A1
259431	ENSG00000164116	rs2625263	0.315471955	0.152580697	0.677010937	0.26644994	0.174816266	-0.203781075	0.0312169	-0.06988767	0.172808657	0.140787554	0.074604558	0.062348979	0.163355804	0.057326711	0.999694213	0.863959089	Bacteria.Firmicutes.Clostridia.Clostridiales.Lachnospiraceaencultured	GUCY1A1
259432	ENSG00000164116	rs2625263	0.380784139	0.386759477	0.72568242	0.981055612	0.253748896	-0.235698483	0.040486717	-0.002572405	0.287549684	0.27049197	0.114890289	0.107916247	0.428878862	0.260300021	0.998891856	0.999590371	Bacteria.Firmicutes.Bacilli.Bacillales.Staphylococcaceae.Staphylococcus	GUCY1A1
259433	ENSG00000164116	rs2625263	0.394358777	0.389047442	0.075002195	0.017388941	-0.231907467	0.192192893	-0.166411486	0.185447241	0.270468709	0.22163631	0.09196705	0.075978478	0.396780929	0.191315381	0.999985325	0.999758873	Bacteria.Firmicutes.Clostridia.Clostridiales.Ruminococcaceae.Ruminococcaceae_UCG_014	GUCY1A1
259434	ENSG00000164116	rs2625263	0.240073882	0.070332168	0.994058121	0.514337744	0.197644316	-0.257167685	0.000558286	0.035988724	0.166695939	0.139763793	0.07467902	0.054886789	0.129492701	0.028343826	0.92070802	0.905449591	Bacteria.Fusobacteria.Fusobacteriia.Fusobacteriales	GUCY1A1
259435	ENSG00000164116	rs2625263	0.228013104	0.404217367	0.305945837	0.641475331	0.202662508	-0.13066148	0.066337874	0.02682719	0.166529412	0.155625868	0.064287459	0.057344635	0.155648581	0.147337978	0.652358736	0.990268195	Bacteria.Firmicutes.Negativicutes.Selenomonadales.Acidaminococcaceae.Phascolarctobacterium	GUCY1A1
259436	ENSG00000164116	rs2625263	0.261175666	0.065810054	0.643332451	0.356370606	0.240475566	-0.338052692	-0.032752769	0.060390001	0.212156643	0.180654611	0.070403529	0.065011413	0.225569508	0.041475564	0.72029373	0.940799143	Bacteria.Firmicutes.Clostridia.Clostridiales.Lachnospiraceae.Lachnoclostridium	GUCY1A1
259437	ENSG00000164116	rs2625263	0.01742656	0.01467852	0.028075277	0.262021456	0.509816191	-0.382919482	-0.316003195	0.122526256	0.208946854	0.15272927	0.140664324	0.108291026	0.038840942	0.012014618	0.618002273	0.91702214	Bacteria.Actinobacteria	GUCY1A1
259438	ENSG00000164116	rs2625263	0.697019247	0.549983391	0.782600514	0.087129957	0.080959534	0.14211145	-0.017745863	0.126191696	0.207016823	0.23648998	0.064046767	0.072650606	0.454078836	0.253869387	0.86615745	0.768147182	Bacteria.Bacteroidetes.Bacteroidia.Bacteroidales.Prevotellaceae.Prevotella_9	GUCY1A1
259439	ENSG00000164116	rs2625263	0.293071177	0.096990902	0.944554198	0.850627272	0.178657499	-0.238228683	-0.004541175	0.010341887	0.16854606	0.141471322	0.065044593	0.054698791	0.136279015	0.033647132	0.999052585	0.918317694	Bacteria.Bacteroidetes.Bacteroidia.Bacteroidales.Rikenellaceae	GUCY1A1
259440	ENSG00000164116	rs2625263	0.754722978	0.212166486	0.118481154	0.908757429	-0.069644425	-0.234982307	-0.128891765	-0.008169873	0.221981153	0.186490616	0.081468859	0.07100936	0.481033215	0.14280951	0.545468916	0.998431627	Bacteria.Firmicutes.Clostridia.Clostridiales.Ruminococcaceae.Ruminococcus_1	GUCY1A1
259441	ENSG00000164120	rs17524423	0.822182881	0.6704581	0.210711382	0.540328311	0.034803037	0.123090408	-0.071262942	0.061029042	0.154235688	0.287958639	0.056374806	0.099142445	0.380252515	0.228037992	0.626237384	0.935568656	Bacteria.Proteobacteria.Betaproteobacteria.Burkholderiales.Alcaligenaceae	HPGD
259442	ENSG00000164120	rs17524423	0.661434181	0.339654936	0.891940668	0.117654251	-0.071132553	0.248612116	0.007496912	-0.130572141	0.16168399	0.258454193	0.054969868	0.082342039	0.264802602	0.105793788	0.955858825	0.932392372	Bacteria.Firmicutes.Clostridia.Clostridiales.Lachnospiraceae.Tyzzerella	HPGD
259443	ENSG00000164120	rs17524423	0.708166502	0.396676036	0.568000489	0.823048319	-0.051418799	0.219179841	0.031930236	-0.02693403	0.136764506	0.256888478	0.055635032	0.119956738	0.240195579	0.119099777	0.998277807	0.999325446	Bacteria.Bacteroidetes.Bacteroidia.Bacteroidales.Porphyromonadaceae.Parabacteroides	HPGD
259444	ENSG00000164120	rs17524423	0.667228851	0.7644863	0.866582334	0.559838933	-0.087628779	0.103710569	0.015449595	0.102653951	0.202881889	0.344720917	0.091598204	0.175147872	0.411478209	0.379444935	0.959263569	0.84804211	Bacteria.Firmicutes.Erysipelotrichia.Erysipelotrichales.Erysipelotrichaceae	HPGD
259445	ENSG00000164120	rs17524423	0.078740737	0.860674879	0.036065125	0.342679188	-0.285583772	0.053882685	-0.113055148	-0.120229761	0.159888847	0.305782456	0.052815392	0.125780353	0.116405353	0.374998447	0.371025266	0.868739518	Bacteria.Firmicutes.Clostridia.Clostridiales.Lachnospiraceae.Lachnospiraceae_UCG_010	HPGD
259446	ENSG00000164120	rs17524423	0.314024923	0.132750943	0.36805292	0.214344509	-0.205664956	0.690505478	-0.077908083	0.23683599	0.202691318	0.453553766	0.085949861	0.188869144	0.34318689	0.130246087	0.812122596	0.794192827	Bacteria.Firmicutes.Clostridia.Clostridiales.Ruminococcaceae.Ruminiclostridium_9	HPGD
259447	ENSG00000164120	rs17524423	0.941411595	0.550487379	0.106228988	0.593768293	0.010398457	0.168762523	0.116471693	-0.071429681	0.140937665	0.281196621	0.071100833	0.133257169	0.398144383	0.132008494	0.428072806	0.872264526	Bacteria.Firmicutes.Clostridia.Clostridiales.Peptostreptococcaceae	HPGD
259448	ENSG00000164120	rs17524423	0.58660236	0.360705066	0.205786694	0.071375888	0.104011622	-0.379030717	0.093477014	-0.338478733	0.190327741	0.411757306	0.07314191	0.184653813	0.428671901	0.182411981	0.701637376	0.996502544	Bacteria.Firmicutes.Clostridia.Clostridiales.Family_XI	HPGD
259449	ENSG00000164120	rs17524423	0.703749897	0.687007105	0.097141506	0.4998193	0.057821167	0.122795477	0.111565378	-0.080257111	0.151387106	0.303403312	0.066283237	0.118273907	0.350394911	0.139524632	0.325980018	0.943450431	Bacteria.Firmicutes.Clostridia.Clostridiales.Peptostreptococcaceae.Intestinibacter	HPGD
259450	ENSG00000164120	rs17524423	0.622881754	0.313483727	0.81259729	0.546906372	-0.102263115	0.414073998	-0.020659018	0.096248563	0.206956835	0.407627318	0.086787266	0.158937726	0.528982436	0.209993262	0.99991226	0.988194298	Bacteria.Actinobacteria.Coriobacteriia.Coriobacteriales.Coriobacteriaceae.Collinsella	HPGD
259451	ENSG00000164120	rs17524423	0.62042456	0.355981455	0.847299465	0.56524669	-0.077109642	0.250198494	0.010669852	-0.069595828	0.154953922	0.269125938	0.055188406	0.120403491	0.310518163	0.132712664	0.813661074	0.840187384	Bacteria.Firmicutes.Clostridia.Clostridiales.Lachnospiraceae.Roseburia	HPGD
259452	ENSG00000164120	rs17524423	0.619140873	0.9102673	0.34363896	0.54867553	0.113414267	0.039010254	0.085440198	-0.103651876	0.227073167	0.34479254	0.089563856	0.171923227	0.560328206	0.452746154	0.948905015	0.966332496	Bacteria.Firmicutes.Clostridia.Clostridiales.Ruminococcaceae.Ruminococcaceae_NK4A214_group	HPGD
259453	ENSG00000164120	rs17524423	0.643215388	0.346033758	0.403595356	0.697489057	-0.063202488	0.24430833	0.068653787	-0.054729865	0.135808568	0.257382838	0.081662177	0.140175415	0.253648533	0.107279588	0.999670759	0.996530704	Bacteria.Firmicutes.Clostridia.Clostridiales.Ruminococcaceae.Flavonifractor	HPGD
259454	ENSG00000164120	rs17524423	0.848909484	0.25666269	0.194547651	0.7023619	-0.026236705	0.36407911	0.093177815	0.06685054	0.137170313	0.318145249	0.071086288	0.17416998	0.342085661	0.072814446	0.830099246	0.993111591	Bacteria.Actinobacteria.Actinobacteria.Bifidobacteriales.Bifidobacteriaceae.Bifidobacterium	HPGD
259455	ENSG00000164120	rs17524423	0.200920042	0.408350064	0.122914434	0.974942286	-0.209086716	0.24190303	-0.104317707	0.004129594	0.161827484	0.290683249	0.066743042	0.13096722	0.170811748	0.163165379	0.78975754	0.998819627	Bacteria.Firmicutes.Clostridia.Clostridiales.Ruminococcaceae.Ruminococcaceae_UCG_003	HPGD
259456	ENSG00000164120	rs17524423	0.276403523	0.422692962	0.265116409	0.764751604	-0.205748742	0.314185415	-0.112599754	0.068929702	0.187443405	0.389395478	0.100171241	0.229380115	0.295730674	0.205982413	0.998820086	0.961415255	Bacteria.Firmicutes.Clostridia.Clostridiales.Family_XIII	HPGD
259457	ENSG00000164120	rs17524423	0.882411474	0.380323284	0.849404053	0.636811846	-0.032299383	0.354122059	0.015073443	0.072931698	0.217510875	0.400902741	0.079068758	0.153737919	0.58347688	0.232995055	0.981084248	0.998600531	Bacteria.Firmicutes.Clostridia.Clostridiales.Ruminococcaceae.Ruminiclostridium_6	HPGD
259458	ENSG00000164120	rs17524423	0.42683204	0.221076306	0.459367578	0.368297935	-0.130810815	0.495206274	-0.050542301	0.168729493	0.16358713	0.400801252	0.067904324	0.186241831	0.330393245	0.116074815	0.540354509	0.922025126	Bacteria.Firmicutes.Clostridia.Clostridiales.Christensenellaceae.Christensenellaceae_R_7_group	HPGD
259459	ENSG00000164120	rs17524423	0.64491411	0.616122387	0.816141348	0.246992168	-0.06278552	0.132699084	0.013355774	-0.163993773	0.13560723	0.26340919	0.057209068	0.140381319	0.255429996	0.1623672	0.92697622	0.88697022	Bacteria.Firmicutes.Clostridia.Clostridiales.Ruminococcaceae.Ruminococcaceae_UCG_002	HPGD
259460	ENSG00000164120	rs17524423	0.867859942	0.849829014	0.578989309	0.818330022	0.036749956	0.110697319	0.051367697	-0.05776014	0.220011612	0.582333764	0.092112239	0.25044982	0.630436629	0.418798777	0.99032513	0.911649175	Bacteria.Firmicutes.Clostridia.Clostridiales.Ruminococcaceae.Ruminococcaceae_UCG_013	HPGD
259461	ENSG00000164120	rs17524423	0.309301496	0.34316936	0.299528233	0.642645221	-0.186885264	0.354674368	0.085121307	-0.079918757	0.182379806	0.371428126	0.081393703	0.17143327	0.24883777	0.174612462	0.890411299	0.927561557	Bacteria.Firmicutes.Clostridia.Clostridiales.Lachnospiraceae.Blautia	HPGD
259462	ENSG00000164120	rs17524423	0.734752048	0.697566073	0.409386755	0.191624056	-0.04669884	0.105293932	-0.053793306	0.21104697	0.137241411	0.269753615	0.064784772	0.159942134	0.353565313	0.17129939	0.977260763	0.903472313	Bacteria.Firmicutes.Negativicutes.Selenomonadales.Veillonellaceae.Veillonella	HPGD
259463	ENSG00000164120	rs17524423	0.595243312	0.343533503	0.663277825	0.629851942	-0.073959972	0.248232746	0.027728981	-0.062200217	0.138532041	0.260156116	0.063396355	0.128452433	0.238404314	0.087349577	0.998525812	0.997174658	Bacteria.Proteobacteria.Deltaproteobacteria.Desulfovibrionales.Desulfovibrionaceae	HPGD
259464	ENSG00000164120	rs17524423	0.82508199	0.935058124	0.893291949	0.768883188	-0.147780495	-0.093233322	0.014826023	0.058077708	0.665956818	1.139789279	0.110094631	0.196828931	0.997454612	0.891102973	0.997650199	0.999159905	Bacteria.Firmicutes.Clostridia.Clostridiales	HPGD
259465	ENSG00000164120	rs17524423	0.729575718	0.441369174	0.923543637	0.718606765	-0.077513531	0.362800729	-0.007189724	0.06102174	0.223264416	0.468355724	0.074625386	0.168618759	0.542262933	0.268629686	0.997594253	0.968948848	Bacteria.Firmicutes.Erysipelotrichia.Erysipelotrichales.Erysipelotrichaceae.Faecalitalea	HPGD
259466	ENSG00000164120	rs17524423	0.836081816	0.951476343	0.983118574	0.594584824	-0.055761091	0.028084489	0.002139324	-0.100598095	0.268418226	0.459736048	0.100717312	0.188089751	0.701060788	0.578245833	0.890216879	0.935161318	Bacteria.Firmicutes.Clostridia.Clostridiales.Ruminococcaceae.Anaerotruncus	HPGD
259467	ENSG00000164120	rs17524423	0.679735392	0.848839672	0.120227177	0.050911322	0.065906241	-0.054612522	-0.138351834	0.312919538	0.158929491	0.285390788	0.087870355	0.157323611	0.425626145	0.267551259	0.976314705	0.946394015	Bacteria.Firmicutes.Bacilli.Lactobacillales.Streptococcaceae.Streptococcus	HPGD
259468	ENSG00000164120	rs17524423	0.808525948	0.245949023	0.245710172	0.666439947	-0.03334442	0.373192564	0.085153189	0.075894422	0.137040958	0.318746921	0.072692894	0.175271173	0.318580414	0.076653444	0.91810092	0.998755611	Bacteria.Actinobacteria.Actinobacteria.Bifidobacteriales.Bifidobacteriaceae	HPGD
259469	ENSG00000164120	rs17524423	0.248880392	0.039901764	0.209334198	0.036008324	-0.178310685	0.71360237	-0.095189502	0.324569151	0.153253813	0.34032029	0.075072766	0.151579353	0.191274989	0.025577451	0.991744893	0.851175586	Bacteria.Firmicutes.Bacilli.Lactobacillales.Carnobacteriaceae	HPGD
259470	ENSG00000164120	rs17524423	0.889754001	0.560947588	0.452224656	0.98632478	0.024980056	0.224018058	0.051526155	-0.002416915	0.179506029	0.383303952	0.068132716	0.140467241	0.540454395	0.232176429	0.996596763	0.999791394	Bacteria.Firmicutes.Clostridia.Clostridiales.Ruminococcaceae.Ruminococcaceae_UCG_005	HPGD
259471	ENSG00000164120	rs17524423	0.522911568	0.673375307	0.00899405	0.200973073	0.090355932	0.104511988	0.195968986	-0.183509478	0.140666808	0.246819074	0.072765425	0.142048326	0.251109733	0.174215936	0.998043854	0.956749585	Bacteria.Firmicutes.Clostridia.Clostridiales.Ruminococcaceaencultured	HPGD
259472	ENSG00000164120	rs17524423	0.224360979	0.454239485	0.233372973	0.866560648	-0.264723248	0.307109806	-0.11609222	0.036685611	0.215801419	0.407912696	0.096509167	0.217467494	0.343787216	0.259054108	0.99792254	0.986607256	Bacteria.Firmicutes.Clostridia.Clostridiales.Family_XIII.Family_XIII_AD3011_group	HPGD
259473	ENSG00000164120	rs17524423	0.058076072	0.304140216	0.016353941	0.135893989	0.512911577	-0.677735427	-0.172039571	0.264501229	0.265869976	0.654320022	0.069794036	0.175168374	0.372440847	0.324738927	0.998803525	0.997226571	Bacteria.Firmicutes.Clostridia.Clostridiales.Lachnospiraceae.Eubacterium_rectale_group	HPGD
259474	ENSG00000164120	rs17524423	0.68457729	0.642744012	0.918481941	0.199017592	-0.064749327	0.125602276	0.0092437	-0.255493302	0.158679509	0.269508946	0.08996768	0.196899687	0.365557207	0.188779566	0.999672451	0.998587032	Bacteria.Firmicutes.Clostridia.Clostridiales.Ruminococcaceae.Butyricicoccus	HPGD
259475	ENSG00000164120	rs17524423	0.286163981	0.528611476	0.045747802	0.07759405	0.199129563	-0.210626949	0.133069866	-0.26493861	0.185165063	0.332466351	0.065333063	0.147746688	0.287347849	0.243349549	0.737532512	0.921310068	Bacteria.Firmicutes.Erysipelotrichia.Erysipelotrichales.Erysipelotrichaceae.Clostridium_innocuum_group	HPGD
259476	ENSG00000164120	rs17524423	0.263519517	0.128841066	0.103368397	0.127217434	-0.163368683	0.431897984	0.116004592	-0.220159483	0.144846666	0.28077186	0.070222903	0.142504169	0.135435114	0.046513157	0.997117901	0.9453081	Bacteria.Firmicutes.Clostridia.Clostridiales.Lachnospiraceae.Eubacterium_hallii_group	HPGD
259477	ENSG00000164120	rs17524423	0.861956208	0.453022722	0.600596952	0.597036713	-0.026836466	0.20241345	-0.038860914	-0.089418792	0.153724556	0.268125132	0.073863525	0.168308702	0.322849608	0.144578334	0.92078388	0.943411405	Bacteria.Firmicutes.Clostridia.Clostridiales.Lachnospiraceae.Fusicatenibacter	HPGD
259478	ENSG00000164120	rs17524423	0.980744803	0.315499766	0.405688353	0.809986733	0.003711057	0.327139661	-0.044432845	-0.02311057	0.153170895	0.323401485	0.053089126	0.095726188	0.500147935	0.13925705	0.997282517	0.999171204	Bacteria.Proteobacteria.Gammaproteobacteria.Enterobacteriales.Enterobacteriaceae	HPGD
259479	ENSG00000164120	rs17524423	0.772375052	0.426028474	0.143900944	0.633743474	-0.039076844	0.202723038	-0.078128208	-0.045415967	0.134525825	0.253075644	0.052815707	0.094869355	0.301342087	0.098188082	0.629166041	0.92250092	Bacteria.Firmicutes.Clostridia.Clostridiales.Lachnospiraceae.Lachnospiraceae_NK4A136_group	HPGD
259480	ENSG00000164120	rs17524423	0.606242406	0.274185433	0.835697091	0.469290812	-0.089237092	0.346381107	-0.014752339	0.102128609	0.172284564	0.314095723	0.07084488	0.140306442	0.311403345	0.116754229	0.992277928	0.998719086	Bacteria.Firmicutes.Bacilli.Bacillales.Family_XI.Gemella	HPGD
259481	ENSG00000164120	rs17524423	0.241347707	0.349927256	0.074741632	0.075306176	0.255245694	-0.400425147	0.142290915	-0.269486706	0.215867793	0.425298872	0.078564698	0.149090656	0.334461145	0.237518045	0.958034317	0.997513341	Bacteria.Firmicutes.Clostridia.Clostridiales.Lachnospiraceae.Eubacterium_xylanophilum_group	HPGD
259482	ENSG00000164120	rs17524423	0.173810133	0.356380555	0.159800012	0.737115415	-0.29077961	0.327529742	-0.101267124	0.03732008	0.211454906	0.35260166	0.071213337	0.110703892	0.247516289	0.211844055	0.981446852	0.946234759	Bacteria.Proteobacteria.Gammaproteobacteria.Enterobacteriales.Enterobacteriaceae.Citrobacter	HPGD
259483	ENSG00000164120	rs17524423	0.58265472	0.643156466	0.191849238	0.09781827	0.103991632	-0.157260452	-0.116702062	0.276805439	0.188297161	0.33785886	0.088488196	0.164795444	0.460424024	0.288665353	0.933709887	0.933837527	Bacteria.Firmicutes.Bacilli	HPGD
259484	ENSG00000164120	rs17524423	0.70111553	0.389317805	0.20095397	0.712692346	-0.051802785	0.219351148	0.087960205	-0.051814888	0.13437334	0.25310022	0.068084021	0.140094871	0.249186862	0.112667527	0.975966367	0.997201293	Bacteria.Firmicutes.Clostridia.Clostridiales.Lachnospiraceae.Coprococcus_1	HPGD
259485	ENSG00000164120	rs17524423	0.536160159	0.419802465	0.700835382	0.256895881	-0.088157574	0.207118714	0.034428124	0.240717526	0.141747272	0.255098235	0.089216543	0.210451694	0.213613962	0.116638642	0.800001293	0.905446185	Bacteria.Actinobacteria.Actinobacteria	HPGD
259486	ENSG00000164120	rs17524423	0.849514478	0.621150516	0.966950755	0.956174963	-0.050717875	0.241815669	-0.002392716	-0.006148292	0.266241659	0.486948138	0.057527072	0.111449551	0.664412028	0.436910289	0.993868263	0.940933325	Bacteria.Firmicutes.Clostridia.Clostridiales.Ruminococcaceae.Faecalibacterium	HPGD
259487	ENSG00000164120	rs17524423	0.572862843	0.410197932	0.707581527	0.786508121	-0.127578814	0.304678491	0.033875857	-0.043337585	0.225121778	0.367572339	0.089914396	0.159347706	0.40931919	0.234069681	0.99759175	0.986746924	Bacteria.Firmicutes.Clostridia.Clostridiales.Lachnospiraceae.Lachnospiraceae_UCG_008	HPGD
259488	ENSG00000164120	rs17524423	0.394756346	0.165670611	0.4398824	0.269503378	-0.142230823	0.498727062	-0.081383619	0.264997783	0.166021094	0.355723549	0.104718968	0.237940602	0.283733218	0.073835963	0.999005033	0.895855624	Bacteria.Actinobacteria.Coriobacteriia.Coriobacteriales	HPGD
259489	ENSG00000164120	rs17524423	0.569561071	0.679189741	0.227172157	0.905866197	0.113845908	0.190946021	0.102773239	-0.022266593	0.199168875	0.459626104	0.084295253	0.187561269	0.482277741	0.276466568	0.777556891	0.994662566	Bacteria.Firmicutes.Clostridia.Clostridiales.Lachnospiraceae.Lachnospiraceae_ND3007_group	HPGD
259490	ENSG00000164120	rs17524423	0.820395227	0.525811608	0.871322609	0.974802764	-0.041050307	0.213592456	-0.010996521	0.003762485	0.180079155	0.334862782	0.067621212	0.118663665	0.432120481	0.182949415	0.747397946	0.978122859	Bacteria.Firmicutes.Clostridia.Clostridiales.Lachnospiraceae.Lachnoclostridium	HPGD
259491	ENSG00000164120	rs17524423	0.740342067	0.878740229	0.328736235	0.205077224	0.059129236	-0.050108052	0.056806692	-0.158577069	0.177661896	0.327144187	0.057727023	0.123883512	0.429086279	0.269441941	0.968603562	0.99999132	Bacteria.Firmicutes.Clostridia.Clostridiales.Clostridiaceae_1	HPGD
259492	ENSG00000164120	rs17524423	0.744695067	0.575630217	0.469637079	0.918184273	0.073272671	0.228498702	-0.051770151	0.011535537	0.224054014	0.406134502	0.071178605	0.111863866	0.608191773	0.295962396	0.996566686	0.997858307	Bacteria.Proteobacteria.Gammaproteobacteria	HPGD
259493	ENSG00000164120	rs17524423	0.98548022	0.375836637	0.478600121	0.749946101	-0.003007552	0.319475538	0.051036742	0.045388182	0.164625963	0.358272231	0.071613352	0.141809533	0.460457981	0.132683159	0.805467576	0.983121182	Bacteria.Firmicutes.Clostridia.Clostridiales.Lachnospiraceae.Eubacterium_eligens_group	HPGD
259494	ENSG00000164120	rs17524423	0.146822325	0.166708608	0.092664881	0.414920277	-0.261451822	0.429515576	0.115016879	-0.119904524	0.178053873	0.307120363	0.067394225	0.146132843	0.172436886	0.097099572	0.294930936	0.936479913	Bacteria.Firmicutes.Clostridia.Clostridiales.Lachnospiraceae.Anaerostipes	HPGD
259495	ENSG00000164120	rs17524423	0.320772262	0.181406049	0.367120717	0.315016506	-0.208336938	0.55986344	-0.065758644	0.155703571	0.208230022	0.414432183	0.072404421	0.153769534	0.317014063	0.14132535	0.997329664	0.92426646	Bacteria.Firmicutes.Negativicutes.Selenomonadales.Veillonellaceae.Megasphaera	HPGD
259496	ENSG00000164120	rs17524423	0.923477399	0.86794075	0.836051424	0.687407815	0.054574699	-0.165599237	-0.022050317	0.077688381	0.565963552	0.992008282	0.106124066	0.192212744	0.954184916	0.793826292	0.999826541	0.999832315	Bacteria.Firmicutes.Clostridia.Clostridiales.Lachnospiraceae	HPGD
259497	ENSG00000164120	rs17524423	0.533899038	0.288412466	0.211065876	0.670585571	-0.0836908	0.270175012	-0.069309551	-0.050903975	0.133819904	0.252413309	0.054872637	0.119134182	0.22214224	0.084269485	0.830403141	0.916349897	Bacteria.Fusobacteria.Fusobacteriia.Fusobacteriales.Fusobacteriaceae.Fusobacterium	HPGD
259498	ENSG00000164120	rs17524423	0.696851729	0.737550151	0.775480475	0.934606642	-0.199837933	0.290067769	0.026210002	-0.012312585	0.510696293	0.8619197	0.091514457	0.14948133	0.960925569	0.681884164	0.997187614	0.946889281	Bacteria.Bacteroidetes.Bacteroidia.Bacteroidales	HPGD
259499	ENSG00000164120	rs17524423	0.617616583	0.405482221	0.793963856	0.42869376	-0.0681414	0.214229132	0.016034899	-0.093502941	0.135837602	0.255851702	0.061145322	0.117405722	0.262564669	0.115300357	0.995339941	0.95533137	Bacteria.Proteobacteria.Deltaproteobacteria.Desulfovibrionales.Desulfovibrionaceae.Bilophila	HPGD
259500	ENSG00000164120	rs17524423	0.292458677	0.045839281	0.293293686	0.046190015	-0.164180316	0.696412076	-0.077781695	0.307630943	0.154690119	0.34206491	0.073413625	0.151354166	0.20436507	0.02910625	0.945687051	0.823043084	Bacteria.Firmicutes.Bacilli.Lactobacillales.Carnobacteriaceae.Granulicatella	HPGD
259501	ENSG00000164120	rs17524423	0.700936238	0.882835351	0.556914164	0.63600814	0.139489038	-0.111878662	-0.03986886	0.064068937	0.361598106	0.756160645	0.067519027	0.134733499	0.921287482	0.719477662	0.999973618	0.989705988	Bacteria.Bacteroidetes.Bacteroidia.Bacteroidales.Bacteroidaceae.Bacteroides	HPGD
259502	ENSG00000164120	rs17524423	0.350328812	0.297202463	0.391115775	0.513385161	-0.184971493	0.41958533	0.064735184	-0.093474325	0.196626521	0.399268274	0.074980781	0.142235371	0.351071515	0.159495223	0.774193682	0.902660525	Bacteria.Firmicutes.Negativicutes.Selenomonadales.Veillonellaceae	HPGD
259503	ENSG00000164120	rs17524423	0.43021446	0.277457088	0.318151795	0.479930975	-0.115402348	0.313150011	-0.055549431	0.080496608	0.145384113	0.285921399	0.055218792	0.113294494	0.244245329	0.094250805	0.878002201	0.980174864	Bacteria.Firmicutes.Negativicutes.Selenomonadales.Acidaminococcaceae	HPGD
259504	ENSG00000164120	rs17524423	0.064298679	0.064348281	0.021457096	0.078641546	-0.321641789	0.534254345	-0.179253953	0.199861639	0.170893986	0.283913024	0.076058558	0.111857869	0.090054385	0.037849094	0.765947063	0.779843196	Bacteria.Proteobacteria.Gammaproteobacteria.Pseudomonadales.Pseudomonadaceae.Pseudomonas	HPGD
259505	ENSG00000164120	rs17524423	0.538375611	0.350979757	0.366152458	0.954585926	-0.085903033	0.243870696	0.061497438	-0.009219624	0.138878458	0.25958985	0.067575029	0.161269546	0.20808705	0.103444118	0.695574663	0.986151901	Bacteria.Firmicutes.Clostridia.Clostridiales.Lachnospiraceae.Dorea	HPGD
259506	ENSG00000164120	rs17524423	0.308881528	0.275183586	0.094862602	0.060464708	0.214567442	-0.490110147	0.137388004	-0.365124817	0.209211471	0.445361932	0.081055155	0.191101759	0.406784285	0.20193507	0.976328794	0.873184396	Bacteria.Firmicutes.Clostridia.Clostridiales.Ruminococcaceae.Eubacterium_coprostanoligenes_group	HPGD
259507	ENSG00000164120	rs17524423	0.852163185	0.294533106	0.133389301	0.808235271	-0.025800814	0.340557929	0.089415964	0.03231073	0.137896797	0.322266205	0.058830702	0.132587265	0.320588103	0.072130921	0.314028099	0.995819926	Bacteria.Firmicutes.Clostridia.Clostridiales.Lachnospiraceae.Lachnospira	HPGD
259508	ENSG00000164120	rs17524423	0.669362188	0.768893179	0.869446168	0.55706645	-0.087119129	0.101853102	0.015119334	0.102961523	0.203088253	0.345201809	0.091625317	0.174435736	0.414065457	0.386076187	0.969105941	0.84848848	Bacteria.Firmicutes.Erysipelotrichia.Erysipelotrichales	HPGD
259509	ENSG00000164120	rs17524423	0.670955322	0.518040371	0.436034901	0.741304571	-0.05739448	0.16901945	0.072603205	0.055177039	0.134484973	0.260065714	0.092635952	0.166427388	0.249819312	0.122051434	0.999276643	0.988728768	Bacteria.Firmicutes.Clostridia.Clostridiales.Ruminococcaceae.Ruminiclostridium_5	HPGD
259510	ENSG00000164120	rs17524423	0.843497253	0.125867156	0.622533125	0.187993478	-0.032166342	0.526505019	0.026723227	0.157578631	0.162281917	0.339561941	0.054027334	0.118433158	0.397214241	0.073526274	0.982891669	0.998439902	Bacteria.Verrucomicrobia.Verrucomicrobiae.Verrucomicrobiales.Verrucomicrobiaceae.Akkermansia	HPGD
259511	ENSG00000164120	rs17524423	0.582043926	0.136475904	0.779995332	0.209820135	-0.104793919	0.565078204	-0.016264594	0.160225328	0.189442144	0.374794201	0.057987149	0.126500828	0.41491264	0.097135979	0.86615745	0.895194235	Bacteria.Bacteroidetes.Bacteroidia.Bacteroidales.Prevotellaceae.Prevotella_9	HPGD
259512	ENSG00000164120	rs17524423	0.486649973	0.258556476	0.596901359	0.443307009	-0.151040437	0.487834773	-0.038302395	0.11511759	0.215883795	0.428004008	0.072068107	0.149245781	0.424086583	0.196021563	0.998896274	0.99087052	Bacteria.Proteobacteria.Deltaproteobacteria.Desulfovibrionales.Desulfovibrionaceae.Desulfovibrio	HPGD
259513	ENSG00000164120	rs17524423	0.71221761	0.811549819	0.140986035	0.054138615	0.059129569	-0.069656216	-0.129852086	0.313525158	0.15959571	0.290963367	0.08713235	0.159861465	0.460801228	0.260595815	0.981698993	0.945622854	Bacteria.Firmicutes.Bacilli.Lactobacillales.Streptococcaceae	HPGD
259514	ENSG00000164120	rs17524423	0.953146524	0.555977417	0.638410116	0.890793139	0.012413012	0.283694426	0.034607655	0.022698551	0.210450271	0.479302574	0.073299995	0.164673408	0.549458351	0.326708662	0.999878354	0.998275086	Bacteria.Bacteroidetes.Bacteroidia.Bacteroidales.Porphyromonadaceae.Barnesiella	HPGD
259515	ENSG00000164120	rs17524423	0.314633454	0.246848533	0.206667551	0.44950937	-0.155826186	0.348554312	-0.071624878	0.087821263	0.153767908	0.298276507	0.056153787	0.115428093	0.188045389	0.100985465	0.596638689	0.975394521	Bacteria.Firmicutes.Negativicutes.Selenomonadales.Acidaminococcaceae.Phascolarctobacterium	HPGD
259516	ENSG00000164120	rs17524423	0.738332114	0.983652337	0.798760649	0.839081527	-0.238022463	-0.027088821	0.029368909	0.045332551	0.709466348	1.316961508	0.114723098	0.222345361	0.999435429	0.999772384	0.999968393	0.999515331	Bacteria.Firmicutes	HPGD
259517	ENSG00000164120	rs17524423	0.856041365	0.605962488	0.874378601	0.983585542	-0.037204986	0.226346589	0.011138623	0.003261809	0.204268247	0.43665328	0.070176132	0.157932115	0.566730001	0.256158372	0.999985325	0.999758873	Bacteria.Firmicutes.Clostridia.Clostridiales.Ruminococcaceae.Ruminococcaceae_UCG_014	HPGD
259518	ENSG00000164120	rs17524423	0.630475563	0.537298102	0.780767745	0.988255546	-0.114246131	0.232178079	0.021008323	0.001905257	0.236365986	0.374363331	0.075170687	0.128936103	0.53794932	0.276677671	0.9994853	0.999502343	Bacteria.Firmicutes.Clostridia.Clostridiales.Lachnospiraceae.Ruminococcus_gnavus_group	HPGD
259519	ENSG00000164120	rs17524423	0.499257693	0.801899586	0.106968574	0.535994679	0.117229483	0.084791121	-0.102859905	0.071676019	0.172532782	0.336582757	0.062926882	0.115199912	0.353011925	0.272873207	0.623703301	0.986016011	Bacteria.Proteobacteria.Betaproteobacteria	HPGD
259520	ENSG00000164120	rs17524423	0.768825638	0.672151195	0.9871769	0.612627475	-0.054140478	0.135585705	-0.001145665	0.061888491	0.18343837	0.318932958	0.071009275	0.121640399	0.464138405	0.257697074	0.969169602	0.997216401	Bacteria.Firmicutes.Clostridia.Clostridiales.Ruminococcaceae.Subdoligranulum	HPGD
259521	ENSG00000164120	rs17524423	0.409799207	0.208798821	0.457018858	0.358167878	-0.139994035	0.456306181	-0.077131511	0.218660784	0.168748042	0.359445318	0.103084978	0.236281396	0.289799557	0.090775967	0.999739884	0.89281868	Bacteria.Actinobacteria.Coriobacteriia.Coriobacteriales.Coriobacteriaceae	HPGD
259522	ENSG00000164120	rs17524423	0.7268818	0.335167913	0.603123765	0.529788436	0.149879303	0.775027284	-0.056379427	-0.112210113	0.427264674	0.798207818	0.107910716	0.17762765	0.832282306	0.494501055	0.999330493	0.996754281	Bacteria.Proteobacteria	HPGD
259523	ENSG00000164120	rs17524423	0.76963932	0.333917375	0.126022649	0.065441644	-0.040046811	0.241920525	0.076152521	-0.173009714	0.136179929	0.248507753	0.04913403	0.092326508	0.29686146	0.101937409	0.886764336	0.755259861	Bacteria.Proteobacteria.Betaproteobacteria.Burkholderiales.Alcaligenaceae.Parasutterella	HPGD
259524	ENSG00000164120	rs17524423	0.681233173	0.437143353	0.891195747	0.965269665	-0.056834974	0.220314808	0.008051323	-0.006507101	0.137737233	0.281787673	0.058628255	0.148870255	0.257226495	0.122042127	0.99935717	0.972449394	Bacteria.Firmicutes.Erysipelotrichia.Erysipelotrichales.Erysipelotrichaceae.Erysipelotrichaceae_UCG_003	HPGD
259525	ENSG00000164120	rs17524423	0.564656033	0.192926245	0.184247005	0.05585235	0.097890209	-0.734551589	0.065333543	-0.340830369	0.16909633	0.558334908	0.048681676	0.175050035	0.402897112	0.110911415	0.86527713	0.998607976	Bacteria.Firmicutes.Clostridia.Clostridiales.Lachnospiraceae.Tyzzerella_4	HPGD
259526	ENSG00000164120	rs17524423	0.687480434	0.380319553	0.978817402	0.725743352	-0.063834555	0.242454607	0.002001629	-0.043580256	0.157975089	0.274481491	0.07509688	0.123697569	0.267902055	0.115898704	0.999694213	0.908466096	Bacteria.Firmicutes.Clostridia.Clostridiales.Lachnospiraceaencultured	HPGD
259527	ENSG00000164120	rs17524423	0.065675137	0.035840799	0.054658608	0.0576437	-0.418811372	0.89495858	-0.159870124	0.313590164	0.223697138	0.417570489	0.081696176	0.162262588	0.184817132	0.059680389	0.997947728	0.9977362	Bacteria.Actinobacteria.Actinobacteria.Micrococcales	HPGD
259528	ENSG00000164120	rs17524423	0.432910858	0.665103433	0.493016621	0.6933194	-0.161490625	0.156975659	-0.047833756	-0.052622142	0.204646468	0.360978604	0.069383205	0.132846476	0.353242897	0.274097523	0.999858829	0.957708045	Bacteria.Proteobacteria.Betaproteobacteria.Neisseriales.Neisseriaceae.Eikenella	HPGD
259529	ENSG00000164120	rs17524423	0.331753727	0.374836832	0.415578629	0.072334853	-0.21761989	-0.359299516	-0.075772625	-0.312710384	0.222539969	0.402084449	0.092478488	0.171187342	0.405632741	0.254921741	0.998891856	0.999590371	Bacteria.Firmicutes.Bacilli.Bacillales.Staphylococcaceae.Staphylococcus	HPGD
259530	ENSG00000164120	rs17524423	0.865334563	0.442282261	0.650297931	0.909765206	-0.02681923	0.237236563	0.026943621	0.01320089	0.157519327	0.306875263	0.059157258	0.116024155	0.408510431	0.134756778	0.955938631	0.979585985	Bacteria.Firmicutes.Erysipelotrichia.Erysipelotrichales.Erysipelotrichaceae.Erysipelatoclostridium	HPGD
259531	ENSG00000164120	rs17524423	0.763111422	0.111573591	0.736883028	0.165128688	-0.048367943	0.545657183	0.018347507	0.166424234	0.159806703	0.338271772	0.054374909	0.118549954	0.39126452	0.066435084	0.959597159	0.99789802	Bacteria.Verrucomicrobia	HPGD
259532	ENSG00000164120	rs17524423	0.796416017	0.263605291	0.731699795	0.583037243	-0.038112952	0.348727695	-0.017429735	-0.053717357	0.147126381	0.309246581	0.050617337	0.097364771	0.392053931	0.092852186	0.999492402	0.999741582	Bacteria.Proteobacteria.Gammaproteobacteria.Enterobacteriales.Enterobacteriaceae.Escherichia_Shigella	HPGD
259533	ENSG00000164120	rs17524423	0.630451137	0.713312766	0.146090426	0.04937412	0.082176495	-0.110010873	-0.125689396	0.313834776	0.17000434	0.298116945	0.085439376	0.156698937	0.439146755	0.25571281	0.967792983	0.950973549	Bacteria.Firmicutes.Bacilli.Lactobacillales	HPGD
259534	ENSG00000164120	rs17524423	0.728573129	0.271487026	0.550770713	0.528905918	-0.048580471	0.320671068	0.03276098	0.087853347	0.139389215	0.289135355	0.054626151	0.138772461	0.254120537	0.087637297	0.968802863	0.997181136	Bacteria.Bacteroidetes.Bacteroidia.Bacteroidales.Prevotellaceae	HPGD
259535	ENSG00000164120	rs17524423	0.774095331	0.978675425	0.859927219	0.753537022	-0.140270594	-0.023267957	0.017152291	0.057068086	0.486678727	0.867150997	0.096813619	0.180990893	0.921167864	0.795575002	0.999135888	0.996172726	Bacteria.Firmicutes.Clostridia.Clostridiales.Ruminococcaceae	HPGD
259536	ENSG00000164120	rs17524423	0.199229562	0.053962791	0.019181234	0.007481852	-0.173599933	0.513446837	-0.109207465	0.243946846	0.133851302	0.261601332	0.045468589	0.088354788	0.115549819	0.022638343	0.516986421	0.985377765	Bacteria.Proteobacteria.Betaproteobacteria.Burkholderiales.Alcaligenaceae.Sutterella	HPGD
259537	ENSG00000164120	rs17524423	0.493558412	0.260170797	0.260655135	0.321406584	-0.09467732	0.303904567	0.066054413	-0.090369044	0.137502983	0.267546033	0.058211494	0.090442048	0.193270091	0.074725511	0.954900767	0.863076388	Bacteria.Bacteroidetes.Bacteroidia.Bacteroidales.Rikenellaceae.Alistipes	HPGD
259538	ENSG00000164120	rs17524423	0.493190883	0.26061414	0.26377412	0.324832746	-0.094812948	0.303738652	0.06546062	-0.089689078	0.137582498	0.267651237	0.058070239	0.090404217	0.192217452	0.073486979	0.957702184	0.882457945	Bacteria.Bacteroidetes.Bacteroidia.Bacteroidales.Rikenellaceae	HPGD
259539	ENSG00000164120	rs17524423	0.54921468	0.285909681	0.200508053	0.702965618	-0.080424274	0.272341242	-0.071119068	-0.045791337	0.133577141	0.253107772	0.054993261	0.119558004	0.222058814	0.08499059	0.823938752	0.91873123	Bacteria.Fusobacteria.Fusobacteriia.Fusobacteriales	HPGD
259540	ENSG00000164120	rs17524423	0.607175878	0.765623828	0.126588847	0.535307865	0.084536043	0.095883601	-0.093345361	0.070312171	0.163633434	0.320299974	0.060318604	0.11281723	0.356515321	0.256594728	0.547241886	0.994680072	Bacteria.Proteobacteria.Betaproteobacteria.Burkholderiales	HPGD
259541	ENSG00000164120	rs17524423	0.101911071	0.079939704	0.018749468	0.047720804	-0.251617778	0.473682967	-0.184888369	0.223991225	0.151658023	0.266285597	0.076688501	0.110995807	0.077735051	0.026410619	0.952395074	0.84881642	Bacteria.Proteobacteria.Gammaproteobacteria.Pseudomonadales	HPGD
259542	ENSG00000164120	rs17524423	0.600995191	0.345596263	0.711272863	0.624082079	-0.072923526	0.247218882	0.023792625	-0.063265613	0.138758861	0.26021139	0.063998134	0.128479125	0.239924746	0.093420009	0.997604342	0.996621608	Bacteria.Proteobacteria.Deltaproteobacteria	HPGD
259543	ENSG00000164120	rs17524423	0.697395142	0.738004203	0.776060231	0.935062512	-0.199472956	0.28958677	0.026141418	-0.012227394	0.51072783	0.862040097	0.091517947	0.149491573	0.960563694	0.679847611	0.997675757	0.949329469	Bacteria.Bacteroidetes	HPGD
259544	ENSG00000164120	rs17524423	0.443483936	0.561211338	0.582961941	0.432257806	-0.143595695	0.167877681	-0.037761562	-0.095795734	0.186239203	0.287439494	0.068430572	0.121222679	0.349970681	0.269216318	0.856605141	0.991307536	Bacteria.Firmicutes.Clostridia.Clostridiales.Ruminococcaceae.Ruminococcus_2	HPGD
259545	ENSG00000164120	rs17524423	0.403291204	0.287441067	0.483239487	0.461024072	-0.248268154	0.568593935	0.073536101	-0.131744438	0.295117546	0.530135044	0.104285126	0.177658146	0.561990299	0.311260129	0.891095006	0.888276176	Bacteria.Firmicutes.Negativicutes.Selenomonadales	HPGD
259546	ENSG00000164120	rs17524423	0.842659298	0.788086187	0.659713156	0.127483822	-0.034771458	0.073306202	0.030376471	-0.174203043	0.174478126	0.2715971	0.068672559	0.112838024	0.440046527	0.315136754	0.800151576	0.829933127	Bacteria.Bacteroidetes.Bacteroidia.Bacteroidales.Porphyromonadaceae.Odoribacter	HPGD
259547	ENSG00000164120	rs17524423	0.59013045	0.449416939	0.852191934	0.467850602	-0.074444815	0.194174889	0.012069115	0.076778745	0.137521936	0.255161984	0.064518117	0.105137833	0.226726079	0.136944108	0.93765181	0.989428248	Bacteria.Proteobacteria.Gammaproteobacteria.Pasteurellales.Pasteurellaceae.Haemophilus	HPGD
259548	ENSG00000164120	rs17524423	0.733935958	0.870379121	0.364659971	0.218160206	0.064006664	-0.054916373	0.055907108	-0.157766549	0.187506566	0.335218516	0.061240081	0.126875834	0.444742827	0.301129868	0.99714486	0.996602117	Bacteria.Firmicutes.Clostridia.Clostridiales.Clostridiaceae_1.Clostridium_sensu_stricto_1	HPGD
259549	ENSG00000164120	rs17524423	0.756810963	0.354033936	0.303338419	0.635775139	0.057011572	0.387619552	0.06898005	0.072365201	0.183328755	0.415247478	0.066485585	0.152074951	0.481162243	0.20526352	0.62598262	0.998239622	Bacteria.Firmicutes.Clostridia.Clostridiales.Ruminococcaceae.Ruminococcus_1	HPGD
259550	ENSG00000164120	rs17524423	0.53884536	0.357451276	0.539523459	0.818717571	-0.089386098	0.253379156	0.035479898	-0.026669398	0.14467723	0.273387016	0.057522862	0.115891073	0.246396592	0.092249329	0.991715361	0.977793214	Bacteria.Bacteroidetes.Bacteroidia.Bacteroidales.Porphyromonadaceae	HPGD
259551	ENSG00000164120	rs17524423	0.425459351	0.220535423	0.455982143	0.36697695	-0.130991348	0.495554576	-0.050862139	0.169137118	0.163325172	0.400608057	0.0678194	0.18617443	0.328674454	0.113972734	0.539373566	0.928805581	Bacteria.Firmicutes.Clostridia.Clostridiales.Christensenellaceae	HPGD
259552	ENSG00000164120	rs17524423	0.66955872	0.675733343	0.990600196	0.223644139	-0.069657197	0.115804333	-0.001199928	0.262977114	0.162484581	0.275600708	0.101460235	0.214042681	0.322266548	0.196933088	0.903415633	0.89662898	Bacteria.Actinobacteria	HPGD
259553	ENSG00000164120	rs17524423	0.512197339	0.245365987	0.116518531	0.060981356	-0.087583308	0.294260191	0.082565017	-0.160544539	0.132895037	0.251016705	0.051903257	0.084200222	0.220904161	0.072568503	0.587854538	0.770227691	Bacteria.Firmicutes.Negativicutes.Selenomonadales.Veillonellaceae.Dialister	HPGD
259554	ENSG00000164120	rs17524423	0.581228666	0.370567167	0.695974661	0.896468787	-0.081861704	0.244274036	-0.03180383	0.024190554	0.147666406	0.2709163	0.081029341	0.185178946	0.254339998	0.105461113	0.910238901	0.997132292	Bacteria.Firmicutes.Bacilli.Bacillales	HPGD
259555	ENSG00000164120	rs17524423	0.590010786	0.454224742	0.867524798	0.454909837	-0.074928137	0.192314643	0.010842196	0.078764929	0.138370134	0.255429847	0.064743396	0.104774251	0.214263939	0.137335453	0.950224265	0.987424055	Bacteria.Proteobacteria.Gammaproteobacteria.Pasteurellales.Pasteurellaceae	HPGD
259556	ENSG00000164142	rs3172567	0.820401649	0.650646055	0.767067724	0.730589555	-0.051074769	0.185914683	-0.028211999	0.063292943	0.224062536	0.408629681	0.094844578	0.183019093	0.532613262	0.356590619	0.893939116	0.895507627	Bacteria.Firmicutes.Clostridia.Clostridiales.Ruminococcaceae.Ruminiclostridium_9	FHIP1A
259557	ENSG00000164142	rs3172567	0.640328322	0.815894302	0.409195604	0.375937501	0.085016761	-0.072428979	0.066737518	-0.1214293	0.181103699	0.309823329	0.08034088	0.136204466	0.321085764	0.266306611	0.979221309	0.998719086	Bacteria.Firmicutes.Bacilli.Bacillales.Family_XI.Gemella	FHIP1A
259558	ENSG00000164142	rs3172567	0.568064335	0.798809192	0.454779184	0.61316558	0.13390563	-0.127476818	0.059952664	-0.087782422	0.233354872	0.498082624	0.079726704	0.172796428	0.49261475	0.384874785	0.997594253	0.968019235	Bacteria.Firmicutes.Erysipelotrichia.Erysipelotrichales.Erysipelotrichaceae.Faecalitalea	FHIP1A
259559	ENSG00000164142	rs3172567	0.264968291	0.582253315	0.155787604	0.352960452	0.267939137	-0.210586952	0.147908653	-0.160249157	0.238290018	0.380902235	0.102997898	0.17128609	0.323785351	0.250838976	0.769483615	0.94890721	Bacteria.Firmicutes.Clostridia.Clostridiales.Lachnospiraceae.Lachnospiraceae_ND3007_group	FHIP1A
259560	ENSG00000164142	rs3172567	0.447189743	0.744699007	0.222439709	0.78531155	-0.142900037	0.114195537	-0.080637775	0.031487854	0.186859194	0.349194013	0.065460239	0.115115777	0.310775712	0.339960025	0.550615014	0.932183803	Bacteria.Firmicutes.Clostridia.Clostridiales.Lachnospiraceae.Lachnospiraceae_UCG_010	FHIP1A
259561	ENSG00000164142	rs3172567	0.228921742	0.748297967	0.05460188	0.87719907	-0.221117244	0.101168795	0.145197426	-0.018668826	0.182052981	0.313945675	0.074180294	0.120342622	0.226892673	0.28509599	0.258444033	0.9735291	Bacteria.Firmicutes.Clostridia.Clostridiales.Lachnospiraceae.Anaerostipes	FHIP1A
259562	ENSG00000164142	rs3172567	0.995809275	0.993005123	0.956073317	0.570957912	0.00081122	-0.002565329	0.004672316	-0.083626335	0.153856953	0.291492226	0.084498487	0.146833299	0.379062628	0.236098908	0.998043854	0.98261409	Bacteria.Firmicutes.Clostridia.Clostridiales.Ruminococcaceaencultured	FHIP1A
259563	ENSG00000164142	rs3172567	0.92813349	0.435743421	0.889427648	0.240255725	-0.016559966	0.234187957	0.008169386	-0.105585219	0.182894429	0.298614708	0.058530589	0.089086848	0.486373721	0.178433575	0.997282517	0.999171204	Bacteria.Proteobacteria.Gammaproteobacteria.Enterobacteriales.Enterobacteriaceae	FHIP1A
259564	ENSG00000164142	rs3172567	0.650117852	0.572507962	0.456771242	0.609433912	-0.084631558	0.167559694	-0.079856253	0.09395726	0.185713929	0.295396968	0.1066676	0.18302095	0.353507048	0.172791056	0.999672451	0.998587032	Bacteria.Firmicutes.Clostridia.Clostridiales.Ruminococcaceae.Butyricicoccus	FHIP1A
259565	ENSG00000164142	rs3172567	0.434892937	0.883367204	0.293485986	0.919864397	0.174603856	0.057157054	0.092881958	-0.014780446	0.222224642	0.388085297	0.087701117	0.146346611	0.368614735	0.33253964	0.721040306	0.996502544	Bacteria.Firmicutes.Clostridia.Clostridiales.Family_XI	FHIP1A
259566	ENSG00000164142	rs3172567	0.742833183	0.677085781	0.325925333	0.411554295	0.05062266	0.110846354	0.085553181	0.112348917	0.153632255	0.264974339	0.086431773	0.13593631	0.302546081	0.172109827	0.924475198	0.99223971	Bacteria.Actinobacteria.Actinobacteria.Bifidobacteriales.Bifidobacteriaceae	FHIP1A
259567	ENSG00000164142	rs3172567	0.953370467	0.554946405	0.917370058	0.376499551	-0.009972149	0.171390988	-0.007322758	0.1193298	0.169880792	0.288809443	0.070308912	0.134008172	0.421165572	0.117675584	0.704604173	0.920307156	Bacteria.Firmicutes.Clostridia.Clostridiales.Peptostreptococcaceae.Intestinibacter	FHIP1A
259568	ENSG00000164142	rs3172567	0.653806428	0.497176064	0.431825942	0.086399691	0.080648307	-0.210325667	0.048019768	-0.194630379	0.178995925	0.308045875	0.060708353	0.111786671	0.344638995	0.19896145	0.979476281	0.998439902	Bacteria.Verrucomicrobia.Verrucomicrobiae.Verrucomicrobiales.Verrucomicrobiaceae.Akkermansia	FHIP1A
259569	ENSG00000164142	rs3172567	0.681602284	0.963155304	0.607722989	0.880159964	0.104538586	0.019171884	0.047585496	-0.023313	0.253656167	0.413429594	0.092250247	0.154022791	0.547995408	0.434754814	0.961249848	0.997513341	Bacteria.Firmicutes.Clostridia.Clostridiales.Lachnospiraceae.Eubacterium_xylanophilum_group	FHIP1A
259570	ENSG00000164142	rs3172567	0.677433551	0.697025189	0.35291058	0.757288008	0.069032183	0.112931736	-0.059062696	-0.033203818	0.165207832	0.288777011	0.063123972	0.106988412	0.336961856	0.235105475	0.686508546	0.935568656	Bacteria.Proteobacteria.Betaproteobacteria.Burkholderiales.Alcaligenaceae	FHIP1A
259571	ENSG00000164142	rs3172567	0.622949229	0.908703221	0.447784389	0.923601107	-0.095059546	0.040499856	0.069855477	0.015322434	0.192415891	0.351799054	0.091464747	0.159158464	0.363761311	0.346419755	0.90035052	0.944103394	Bacteria.Firmicutes.Clostridia.Clostridiales.Lachnospiraceae.Blautia	FHIP1A
259572	ENSG00000164142	rs3172567	0.630698686	0.720993082	0.578365354	0.90018357	-0.139314792	0.152193845	-0.064599952	0.023391094	0.288419564	0.424310451	0.115649616	0.185760873	0.558762581	0.38536614	0.99032513	0.925358192	Bacteria.Firmicutes.Clostridia.Clostridiales.Ruminococcaceae.Ruminococcaceae_UCG_013	FHIP1A
259573	ENSG00000164142	rs3172567	0.591256239	0.598942368	0.467150965	0.329306258	0.120126071	-0.205412727	0.069185079	-0.164103719	0.222584228	0.388660609	0.094589995	0.166960489	0.519344384	0.3218452	0.99991226	0.982046009	Bacteria.Actinobacteria.Coriobacteriia.Coriobacteriales.Coriobacteriaceae.Collinsella	FHIP1A
259574	ENSG00000164142	rs3172567	0.991126671	0.905479238	0.94172988	0.560025624	-0.001660696	0.032191355	-0.00466835	-0.065877452	0.148752449	0.270046456	0.063619705	0.112453541	0.301255843	0.233663572	0.998277807	0.999325446	Bacteria.Bacteroidetes.Bacteroidia.Bacteroidales.Porphyromonadaceae.Parabacteroides	FHIP1A
259575	ENSG00000164142	rs3172567	0.16877139	0.70862001	0.03177645	0.312533406	0.259672316	-0.114699463	0.26841059	-0.188396279	0.18659254	0.305577538	0.122308879	0.185096415	0.17401159	0.223970513	0.999739884	0.875672835	Bacteria.Actinobacteria.Coriobacteriia.Coriobacteriales.Coriobacteriaceae	FHIP1A
259576	ENSG00000164142	rs3172567	0.80124897	0.583306295	0.738089999	0.415113622	-0.055002169	-0.244271118	0.024101183	0.111800393	0.217603675	0.443067908	0.071768672	0.136312759	0.592348233	0.290610506	0.9994853	0.999502343	Bacteria.Firmicutes.Clostridia.Clostridiales.Lachnospiraceae.Ruminococcus_gnavus_group	FHIP1A
259577	ENSG00000164142	rs3172567	0.940835883	0.863329996	0.805883039	0.300765242	0.011708594	-0.049705654	0.015153536	-0.1215095	0.157147796	0.287615311	0.061413696	0.116488636	0.403912745	0.231714604	0.920765548	0.951518999	Bacteria.Firmicutes.Negativicutes.Selenomonadales.Acidaminococcaceae	FHIP1A
259578	ENSG00000164142	rs3172567	0.783043215	0.848397702	0.295458736	0.814361431	0.042469803	0.051496063	0.071094458	-0.027950823	0.153599178	0.268310649	0.067406085	0.118557076	0.282462412	0.208412485	0.99935717	0.960853802	Bacteria.Firmicutes.Erysipelotrichia.Erysipelotrichales.Erysipelotrichaceae.Erysipelotrichaceae_UCG_003	FHIP1A
259579	ENSG00000164142	rs3172567	0.971698914	0.763733054	0.877708341	0.843110773	-0.00539906	0.080245543	0.010985885	-0.026034563	0.151597361	0.265849203	0.071114313	0.131018672	0.332427405	0.169036602	0.998525812	0.997174658	Bacteria.Proteobacteria.Deltaproteobacteria.Desulfovibrionales.Desulfovibrionaceae	FHIP1A
259580	ENSG00000164142	rs3172567	0.933766215	0.91804554	0.928313128	0.847769239	0.041416741	-0.097521635	-0.008102024	0.032752675	0.496426319	0.944092463	0.089706616	0.169938339	0.965605487	0.719422434	0.997675757	0.947294817	Bacteria.Bacteroidetes	FHIP1A
259581	ENSG00000164142	rs3172567	0.383253715	0.896793691	0.259864639	0.493866968	-0.197024817	-0.045605721	-0.084889407	-0.078173498	0.224437935	0.350217674	0.074684941	0.113615344	0.362019494	0.386761317	0.981446852	0.928768243	Bacteria.Proteobacteria.Gammaproteobacteria.Enterobacteriales.Enterobacteriaceae.Citrobacter	FHIP1A
259582	ENSG00000164142	rs3172567	0.716119942	0.38176239	0.389489419	0.045185351	0.058601038	-0.270791653	0.045984225	-0.216993439	0.160446396	0.307497465	0.053078614	0.106250966	0.278236614	0.115382381	0.955858825	0.913985509	Bacteria.Firmicutes.Clostridia.Clostridiales.Lachnospiraceae.Tyzzerella	FHIP1A
259583	ENSG00000164142	rs3172567	0.994014891	0.575279185	0.970716476	0.154895692	0.001218406	-0.172737597	0.0022676	-0.170684745	0.161802607	0.306741794	0.061533708	0.118597942	0.378011968	0.193453167	0.821444133	0.970562572	Bacteria.Firmicutes.Negativicutes.Selenomonadales.Acidaminococcaceae.Phascolarctobacterium	FHIP1A
259584	ENSG00000164142	rs3172567	0.815634696	0.809187954	0.399966426	0.785950569	0.036278452	0.071236611	-0.051742622	0.029196556	0.154962668	0.293808927	0.061071488	0.1070659	0.371938638	0.25504096	0.696597725	0.872286233	Bacteria.Firmicutes.Clostridia.Clostridiales.Lachnospiraceae.Roseburia	FHIP1A
259585	ENSG00000164142	rs3172567	0.889807342	0.901310202	0.679539509	0.251904958	-0.021285978	-0.033717574	0.045719531	0.195305776	0.153035013	0.270842023	0.110178836	0.168946907	0.298918037	0.215196398	0.797454635	0.905446185	Bacteria.Actinobacteria.Actinobacteria	FHIP1A
259586	ENSG00000164142	rs3172567	0.898965354	0.108450333	0.89784601	0.096695623	-0.080361638	-2.283075818	0.01388889	0.38827485	0.630457033	1.402734989	0.107761235	0.230367504	0.997454612	0.751989536	0.997650199	0.999159905	Bacteria.Firmicutes.Clostridia.Clostridiales	FHIP1A
259587	ENSG00000164142	rs3172567	0.9269182	0.62363306	0.88298162	0.476507619	0.018343966	0.152431519	-0.015017641	-0.121969312	0.199219113	0.309155167	0.101628394	0.170329503	0.503190628	0.214714392	0.980868542	0.980405449	Bacteria.Firmicutes.Bacilli.Lactobacillales.Streptococcaceae.Streptococcus	FHIP1A
259588	ENSG00000164142	rs3172567	0.990505448	0.88173748	0.653636197	0.414041938	0.001776886	0.040009392	0.0378286	-0.130458665	0.148745676	0.26788463	0.083914958	0.158695145	0.34116413	0.231964231	0.999670759	0.996530704	Bacteria.Firmicutes.Clostridia.Clostridiales.Ruminococcaceae.Flavonifractor	FHIP1A
259589	ENSG00000164142	rs3172567	0.16299175	0.658086548	0.02715072	0.260097539	0.260229473	-0.133596567	0.280858844	-0.215172648	0.18441962	0.300487862	0.124250265	0.189400422	0.17069275	0.205103671	0.999005033	0.892868181	Bacteria.Actinobacteria.Coriobacteriia.Coriobacteriales	FHIP1A
259590	ENSG00000164142	rs3172567	0.84284635	0.727852298	0.669365818	0.910683914	0.033847978	0.113096418	0.037226827	0.017602271	0.170049136	0.32360546	0.086782542	0.156306694	0.394706909	0.219307063	0.991744893	0.908876259	Bacteria.Firmicutes.Bacilli.Lactobacillales.Carnobacteriaceae	FHIP1A
259591	ENSG00000164142	rs3172567	0.158508627	0.447578287	0.051825635	0.440709338	-0.296437892	0.286023125	0.189435104	-0.134632596	0.207807258	0.374331549	0.095626182	0.173551261	0.205168173	0.27499781	0.742414397	0.823359013	Bacteria.Firmicutes.Erysipelotrichia.Erysipelotrichales	FHIP1A
259592	ENSG00000164142	rs3172567	0.981892663	0.346471755	0.968240806	0.206102748	0.00489306	0.327508829	0.004420976	0.256570985	0.214762055	0.345351587	0.110611697	0.200897916	0.558180132	0.180435994	0.998820086	0.961415255	Bacteria.Firmicutes.Clostridia.Clostridiales.Family_XIII	FHIP1A
259593	ENSG00000164142	rs3172567	0.944596194	0.875358698	0.483719733	0.312963704	-0.010162696	-0.042002208	0.055923491	0.132174949	0.14567382	0.266723077	0.079395285	0.129976273	0.304280367	0.217592345	0.720610463	0.94720491	Bacteria.Firmicutes.Clostridia.Clostridiales.Lachnospiraceae.Dorea	FHIP1A
259594	ENSG00000164142	rs3172567	0.932233986	0.831552543	0.600548344	0.563423035	0.012920324	0.056752749	-0.034180382	0.066729406	0.151354708	0.265736368	0.06495848	0.114903856	0.295617539	0.19015474	0.97729231	0.890158219	Bacteria.Bacteroidetes.Bacteroidia.Bacteroidales.Rikenellaceae	FHIP1A
259595	ENSG00000164142	rs3172567	0.712022259	0.847107532	0.410156649	0.44423155	-0.060199798	0.052981881	-0.065283381	-0.105486653	0.162368865	0.273693403	0.078752647	0.137038604	0.254442231	0.164531825	0.990263512	0.935449612	Bacteria.Proteobacteria.Gammaproteobacteria.Pseudomonadales	FHIP1A
259596	ENSG00000164142	rs3172567	0.980790372	0.775055944	0.819060064	0.881082703	-0.003616496	0.078321415	0.016522535	-0.018237627	0.149622123	0.272935223	0.071936546	0.121433352	0.360010716	0.196288798	0.995339941	0.95533137	Bacteria.Proteobacteria.Deltaproteobacteria.Desulfovibrionales.Desulfovibrionaceae.Bilophila	FHIP1A
259597	ENSG00000164142	rs3172567	0.922633582	0.074321916	0.919340864	0.065489559	0.066731472	-2.79450678	-0.011581573	0.465758995	0.684462815	1.540676861	0.113926507	0.24859733	0.999435429	0.931310368	0.999968393	0.999515331	Bacteria.Firmicutes	FHIP1A
259598	ENSG00000164142	rs3172567	0.860983748	0.995056661	0.84513083	0.914329853	0.065078532	-0.005194252	-0.013643953	0.016736526	0.370147747	0.835159662	0.069570654	0.154970508	0.94472311	0.741576185	0.999973618	0.995427078	Bacteria.Bacteroidetes.Bacteroidia.Bacteroidales.Bacteroidaceae.Bacteroides	FHIP1A
259599	ENSG00000164142	rs3172567	0.224650298	0.278627456	0.070016932	0.080520922	0.238495616	-0.424020976	0.129136433	-0.254132404	0.194543547	0.388104698	0.070101343	0.143144666	0.252634419	0.155362615	0.761034952	0.925993812	Bacteria.Firmicutes.Erysipelotrichia.Erysipelotrichales.Erysipelotrichaceae.Clostridium_innocuum_group	FHIP1A
259600	ENSG00000164142	rs3172567	0.780142565	0.814719928	0.677951022	0.751060108	0.0573259	0.072182896	0.027171931	0.033022733	0.204521051	0.30677687	0.065138741	0.103653279	0.441494507	0.255063908	0.993180684	0.99999132	Bacteria.Firmicutes.Clostridia.Clostridiales.Clostridiaceae_1	FHIP1A
259601	ENSG00000164142	rs3172567	0.850434927	0.614420613	0.622930105	0.15920339	-0.029883713	0.135341666	-0.034150237	0.170394055	0.157850808	0.267361704	0.069121792	0.119651129	0.3204105	0.131389148	0.576830285	0.860453167	Bacteria.Firmicutes.Clostridia.Clostridiales.Lachnospiraceae.Lachnospira	FHIP1A
259602	ENSG00000164142	rs3172567	0.584114958	0.726837605	0.424890305	0.373359952	0.110347202	0.105257985	0.072362937	0.119696639	0.200583428	0.30001095	0.090113587	0.133533997	0.339075174	0.220816911	0.793248779	0.981481548	Bacteria.Firmicutes.Clostridia.Clostridiales.Lachnospiraceae.Eubacterium_eligens_group	FHIP1A
259603	ENSG00000164142	rs3172567	0.968506954	0.634682684	0.718328032	0.60661334	-0.005927628	0.151469216	-0.021867165	0.069239325	0.149561786	0.317283194	0.060362084	0.133814208	0.306643814	0.174625591	0.968802863	0.997181136	Bacteria.Bacteroidetes.Bacteroidia.Bacteroidales.Prevotellaceae	FHIP1A
259604	ENSG00000164142	rs3172567	0.70377689	0.688121885	0.272689902	0.434613796	0.058785169	0.106831514	0.093686444	0.105317353	0.153925791	0.264956917	0.084687247	0.133959392	0.302959693	0.160294583	0.844263849	0.98064907	Bacteria.Actinobacteria.Actinobacteria.Bifidobacteriales.Bifidobacteriaceae.Bifidobacterium	FHIP1A
259605	ENSG00000164142	rs3172567	0.376070358	0.211179281	0.141759942	0.091536965	-0.161380612	0.403812081	-0.111497244	0.233688871	0.181067633	0.319779963	0.074964134	0.13644574	0.30826058	0.112423105	0.430645946	0.782823133	Bacteria.Firmicutes.Clostridia.Clostridiales.Christensenellaceae.Christensenellaceae_R_7_group	FHIP1A
259606	ENSG00000164142	rs3172567	0.971424158	0.72919452	0.283978568	0.759305974	0.005284645	0.090692576	0.077905856	0.041648278	0.14695741	0.260841314	0.07211167	0.135360229	0.311895222	0.189526111	0.975966367	0.997201293	Bacteria.Firmicutes.Clostridia.Clostridiales.Lachnospiraceae.Coprococcus_1	FHIP1A
259607	ENSG00000164142	rs3172567	0.93392781	0.919273673	0.928481731	0.849011317	0.041312611	-0.096035246	-0.008082757	0.032478364	0.496392133	0.943897824	0.089704858	0.169918804	0.965092558	0.721931334	0.997187614	0.944142772	Bacteria.Bacteroidetes.Bacteroidia.Bacteroidales	FHIP1A
259608	ENSG00000164142	rs3172567	0.86806093	0.558948459	0.8493178	0.494992265	-0.046987716	-0.526343162	0.014348	0.160589177	0.281734774	0.896006238	0.075219784	0.234007584	0.856035134	0.438858417	0.998803525	0.997226571	Bacteria.Firmicutes.Clostridia.Clostridiales.Lachnospiraceae.Eubacterium_rectale_group	FHIP1A
259609	ENSG00000164142	rs3172567	0.612893141	0.624651836	0.504518836	0.373236469	-0.112276776	-0.199012474	-0.055723409	-0.141278451	0.220842809	0.40481861	0.083029835	0.157569776	0.500620706	0.319992894	0.981084248	0.998600531	Bacteria.Firmicutes.Clostridia.Clostridiales.Ruminococcaceae.Ruminiclostridium_6	FHIP1A
259610	ENSG00000164142	rs3172567	0.695828896	0.860588843	0.524399896	0.94202201	0.074840499	0.081955835	0.043320526	-0.01154359	0.190581261	0.464806594	0.067684677	0.158108744	0.451612672	0.32277661	0.999858829	0.957723236	Bacteria.Proteobacteria.Betaproteobacteria.Neisseriales.Neisseriaceae.Eikenella	FHIP1A
259611	ENSG00000164142	rs3172567	0.563785262	0.191878816	0.427910077	0.129353601	-0.122526761	0.498334308	-0.058686351	0.21957622	0.211179957	0.377882598	0.073563189	0.142938638	0.473395444	0.12086797	0.999985325	0.999758873	Bacteria.Firmicutes.Clostridia.Clostridiales.Ruminococcaceae.Ruminococcaceae_UCG_014	FHIP1A
259612	ENSG00000164142	rs3172567	0.94185639	0.979570791	0.733009973	0.633912555	0.011241855	0.007993601	-0.027374782	0.075585832	0.153536581	0.310965432	0.07990464	0.157969984	0.341179784	0.264082042	0.92078388	0.945867177	Bacteria.Firmicutes.Clostridia.Clostridiales.Lachnospiraceae.Fusicatenibacter	FHIP1A
259613	ENSG00000164142	rs3172567	0.940681237	0.809759923	0.832990173	0.899268579	0.01211489	0.065713699	-0.014157921	-0.014576714	0.16217623	0.271861417	0.066871871	0.11470409	0.356620526	0.176487394	0.999296249	0.977793214	Bacteria.Bacteroidetes.Bacteroidia.Bacteroidales.Porphyromonadaceae	FHIP1A
259614	ENSG00000164142	rs3172567	0.710867993	0.927518272	0.661239594	0.96426887	-0.100645188	0.045673872	-0.046706036	-0.008314493	0.270321199	0.500145662	0.106097489	0.184888622	0.66677122	0.571487648	0.855911867	0.943399909	Bacteria.Firmicutes.Clostridia.Clostridiales.Ruminococcaceae.Anaerotruncus	FHIP1A
259615	ENSG00000164142	rs3172567	0.336767519	0.449176847	0.085989371	0.344767953	-0.169240184	0.25020663	-0.127150073	0.130429072	0.174884126	0.328617533	0.072931596	0.137046578	0.22470787	0.173953409	0.748285992	0.976445582	Bacteria.Firmicutes.Clostridia.Clostridiales.Ruminococcaceae.Ruminococcaceae_UCG_003	FHIP1A
259616	ENSG00000164142	rs3172567	0.48556275	0.776640081	0.284492814	0.876561585	0.136554562	0.093170396	-0.079349227	-0.018957428	0.19469109	0.327048802	0.073526863	0.121566721	0.347600781	0.266447837	0.702487237	0.996359602	Bacteria.Proteobacteria.Betaproteobacteria	FHIP1A
259617	ENSG00000164142	rs3172567	0.497358637	0.473041877	0.385896039	0.481342318	-0.160374362	0.287574534	-0.086410771	0.113712916	0.234986575	0.398445391	0.098985444	0.160562156	0.509977807	0.307997939	0.948905015	0.966332496	Bacteria.Firmicutes.Clostridia.Clostridiales.Ruminococcaceae.Ruminococcaceae_NK4A214_group	FHIP1A
259618	ENSG00000164142	rs3172567	0.957102406	0.773878083	0.870940787	0.603009517	0.008696082	0.078234661	0.012133054	0.086167786	0.161044606	0.271172435	0.074387402	0.164873805	0.401538564	0.173826853	0.73308857	0.872264526	Bacteria.Firmicutes.Clostridia.Clostridiales.Peptostreptococcaceae	FHIP1A
259619	ENSG00000164142	rs3172567	0.688273752	0.250919841	0.506272653	0.173938087	-0.072886864	-0.633936299	-0.037790093	-0.250878075	0.180862563	0.547228955	0.056541826	0.182493537	0.451647868	0.149690879	0.837481207	0.862551798	Bacteria.Bacteroidetes.Bacteroidia.Bacteroidales.Prevotellaceae.Prevotella_9	FHIP1A
259620	ENSG00000164142	rs3172567	0.840821364	0.368193347	0.835170611	0.320638657	-0.097047302	-0.813948622	0.021123591	0.178862693	0.481269925	0.898230479	0.101112605	0.178721175	0.92490061	0.619433661	0.999135888	0.977096731	Bacteria.Firmicutes.Clostridia.Clostridiales.Ruminococcaceae	FHIP1A
259621	ENSG00000164142	rs3172567	0.618738386	0.708603113	0.541615629	0.438132372	-0.124220277	-0.161379079	-0.055836037	-0.133959919	0.248422648	0.429913279	0.090996214	0.171709734	0.517623362	0.373947254	0.997947728	0.9977362	Bacteria.Actinobacteria.Actinobacteria.Micrococcales	FHIP1A
259622	ENSG00000164142	rs3172567	0.72302516	0.724891141	0.36768919	0.142725201	-0.056579667	0.095049551	0.059100992	-0.204469231	0.158950655	0.26891552	0.065151673	0.13781162	0.259025758	0.201928437	0.915215198	0.989428248	Bacteria.Proteobacteria.Gammaproteobacteria.Pasteurellales.Pasteurellaceae.Haemophilus	FHIP1A
259623	ENSG00000164142	rs3172567	0.409360673	0.202112093	0.254970475	0.038802762	0.175147481	-0.469966675	-0.090788506	0.313568398	0.210923167	0.364716919	0.0790495	0.148681764	0.379782563	0.121323175	0.740788365	0.744437934	Bacteria.Firmicutes.Negativicutes.Selenomonadales.Veillonellaceae	FHIP1A
259624	ENSG00000164142	rs3172567	0.291972029	0.962580971	0.076320459	0.729851089	0.191789765	0.015719083	-0.118962768	0.043219051	0.180519948	0.333765515	0.066048821	0.124617244	0.239600132	0.282129292	0.509752613	0.960097875	Bacteria.Firmicutes.Clostridia.Clostridiales.Lachnospiraceae.Lachnoclostridium	FHIP1A
259625	ENSG00000164142	rs3172567	0.713820874	0.795419593	0.446832506	0.951457529	0.062805768	0.084126235	0.064259768	-0.009437081	0.170512952	0.323131983	0.083961137	0.154422704	0.350441715	0.24406694	0.945687051	0.891716334	Bacteria.Firmicutes.Bacilli.Lactobacillales.Carnobacteriaceae.Granulicatella	FHIP1A
259626	ENSG00000164142	rs3172567	0.761520463	0.910070183	0.621898772	0.418856772	-0.056002724	0.033077631	-0.039320462	-0.108987004	0.183758367	0.291713388	0.079350659	0.133960026	0.385823272	0.271866217	0.935438257	0.904998465	Bacteria.Proteobacteria.Gammaproteobacteria.Pseudomonadales.Pseudomonadaceae.Pseudomonas	FHIP1A
259627	ENSG00000164142	rs3172567	0.951033769	0.596799615	0.263457219	0.991140689	-0.009095556	0.146718273	-0.06491196	-0.001244754	0.147544526	0.275981971	0.057544949	0.111671952	0.348086037	0.130205087	0.669533421	0.933851404	Bacteria.Firmicutes.Clostridia.Clostridiales.Lachnospiraceae.Lachnospiraceae_NK4A136_group	FHIP1A
259628	ENSG00000164142	rs3172567	0.159020491	0.441637094	0.051957474	0.434992139	-0.295889967	0.289265999	0.189362129	-0.136588887	0.207682132	0.373646597	0.095644709	0.173879346	0.204306666	0.26866799	0.740929615	0.823452193	Bacteria.Firmicutes.Erysipelotrichia.Erysipelotrichales.Erysipelotrichaceae	FHIP1A
259629	ENSG00000164142	rs3172567	0.853794664	0.598140686	0.787164931	0.502101265	0.038685876	0.174744751	-0.026701804	-0.115185546	0.209097782	0.329908314	0.09849037	0.170657842	0.50977955	0.227591063	0.99152666	0.973447285	Bacteria.Firmicutes.Bacilli.Lactobacillales	FHIP1A
259630	ENSG00000164142	rs3172567	0.876418146	0.674543597	0.81468646	0.752079644	-0.030122143	0.135694302	0.018301266	-0.038962811	0.192935702	0.321682795	0.077765954	0.122818787	0.49641368	0.258193712	0.959667475	0.997216401	Bacteria.Firmicutes.Clostridia.Clostridiales.Ruminococcaceae.Subdoligranulum	FHIP1A
259631	ENSG00000164142	rs3172567	0.913531983	0.637132047	0.881234598	0.652807096	0.025208414	0.174372662	-0.015373223	-0.079194687	0.231252912	0.367922704	0.102492938	0.17522752	0.556128195	0.287335094	0.970737021	0.933837527	Bacteria.Firmicutes.Bacilli	FHIP1A
259632	ENSG00000164142	rs3172567	0.950584193	0.870512978	0.930768611	0.600525106	-0.011969183	-0.058714041	-0.006668405	-0.071544467	0.192390664	0.35877398	0.076459236	0.135958771	0.555680119	0.312099231	0.996596763	0.999791394	Bacteria.Firmicutes.Clostridia.Clostridiales.Ruminococcaceae.Ruminococcaceae_UCG_005	FHIP1A
259633	ENSG00000164142	rs3172567	0.706539189	0.892560317	0.551263978	0.97265835	-0.071684076	0.05369203	-0.042495024	-0.005346031	0.18955695	0.395972809	0.0709449	0.155378003	0.446437435	0.36645508	0.851798388	0.999082763	Bacteria.Firmicutes.Clostridia.Clostridiales.Ruminococcaceae.Ruminococcus_2	FHIP1A
259634	ENSG00000164142	rs3172567	0.50881326	0.742714233	0.402618281	0.894027729	-0.158135805	0.136213365	-0.066521951	0.019658416	0.238029146	0.413189043	0.078961304	0.146998638	0.430048834	0.370800453	0.998896274	0.997840822	Bacteria.Proteobacteria.Deltaproteobacteria.Desulfovibrionales.Desulfovibrionaceae.Desulfovibrio	FHIP1A
259635	ENSG00000164142	rs3172567	0.885041442	0.610895934	0.82165423	0.458349324	0.028957972	0.159515722	-0.022784461	-0.127995745	0.199503492	0.312000321	0.100668767	0.171573153	0.517161414	0.213008503	0.992462892	0.976249604	Bacteria.Firmicutes.Bacilli.Lactobacillales.Streptococcaceae	FHIP1A
259636	ENSG00000164142	rs3172567	0.780663527	0.982087065	0.732098806	0.812886967	-0.069034278	-0.010911512	-0.033192763	-0.051054803	0.246893678	0.484117332	0.096543885	0.21481657	0.565164008	0.450786504	0.998891856	0.999590371	Bacteria.Firmicutes.Bacilli.Bacillales.Staphylococcaceae.Staphylococcus	FHIP1A
259637	ENSG00000164142	rs3172567	0.622599906	0.332792431	0.535997634	0.320783959	-0.118461103	0.410400487	-0.064139108	0.219032793	0.239543239	0.420588244	0.103087106	0.21892572	0.530042433	0.214362798	0.99792254	0.986607256	Bacteria.Firmicutes.Clostridia.Clostridiales.Family_XIII.Family_XIII_AD3011_group	FHIP1A
259638	ENSG00000164142	rs3172567	0.680899378	0.613642157	0.468625931	0.135881949	0.074222919	-0.15399237	0.044550474	-0.172968308	0.179676832	0.303536483	0.061112537	0.11454627	0.367733926	0.23277672	0.959597159	0.99789802	Bacteria.Verrucomicrobia	FHIP1A
259639	ENSG00000164142	rs3172567	0.547464414	0.790003684	0.231630289	0.82790939	0.102800504	0.077788086	0.07800277	0.025686696	0.169994351	0.29089944	0.064600685	0.117687863	0.306073507	0.209966686	0.859659891	0.979585985	Bacteria.Firmicutes.Erysipelotrichia.Erysipelotrichales.Erysipelotrichaceae.Erysipelatoclostridium	FHIP1A
259640	ENSG00000164142	rs3172567	0.894905403	0.638156758	0.824058612	0.523261411	-0.023827448	0.135868813	0.012875885	-0.05731218	0.179670155	0.28755662	0.057680589	0.089299429	0.419495527	0.186089426	0.999492402	0.999741582	Bacteria.Proteobacteria.Gammaproteobacteria.Enterobacteriales.Enterobacteriaceae.Escherichia_Shigella	FHIP1A
259641	ENSG00000164142	rs3172567	0.727095511	0.4544362	0.655456959	0.472242802	-0.081561235	0.328765158	-0.040701131	0.124814909	0.232698492	0.43686724	0.090798249	0.172622708	0.583186879	0.273558857	0.998832683	0.968981908	Bacteria.Firmicutes.Clostridia.Clostridiales.Ruminococcaceae.Eubacterium_coprostanoligenes_group	FHIP1A
259642	ENSG00000164142	rs3172567	0.864703602	0.915766884	0.632200004	0.268091425	0.027275096	0.028602601	-0.036196909	0.155665137	0.159442322	0.269379475	0.075268569	0.139355657	0.393390894	0.211834736	0.977260763	0.920783575	Bacteria.Firmicutes.Negativicutes.Selenomonadales.Veillonellaceae.Veillonella	FHIP1A
259643	ENSG00000164142	rs3172567	0.992091598	0.77581817	0.810771932	0.853021945	0.001488533	0.075614948	-0.022357885	-0.033353401	0.149600216	0.264424947	0.093000424	0.179316809	0.325891051	0.170130135	0.999276643	0.988728768	Bacteria.Firmicutes.Clostridia.Clostridiales.Ruminococcaceae.Ruminiclostridium_5	FHIP1A
259644	ENSG00000164142	rs3172567	0.536032308	0.174814363	0.469402931	0.116095908	-0.171751421	0.556224953	0.056792088	-0.182546266	0.276069745	0.405444338	0.07804194	0.114619656	0.540895736	0.143343102	0.996566686	0.997858307	Bacteria.Proteobacteria.Gammaproteobacteria	FHIP1A
259645	ENSG00000164142	rs3172567	0.992673051	0.941599127	0.822786899	0.427329671	-0.00136368	0.019649877	-0.013885882	-0.090405992	0.147928829	0.267185503	0.061751083	0.113180729	0.340642859	0.221936772	0.911277047	0.885964088	Bacteria.Fusobacteria.Fusobacteriia.Fusobacteriales.Fusobacteriaceae.Fusobacterium	FHIP1A
259646	ENSG00000164142	rs3172567	0.842573619	0.983424943	0.505957285	0.414602813	0.031162893	0.005791253	0.063762549	-0.129404067	0.156284616	0.277686855	0.095331054	0.157602533	0.325872328	0.23063901	0.89797595	0.997132292	Bacteria.Firmicutes.Bacilli.Bacillales	FHIP1A
259647	ENSG00000164142	rs3172567	0.751662412	0.253979691	0.704400348	0.172146532	-0.080755474	-0.606746037	0.022582218	0.155125446	0.254115299	0.527181529	0.059261359	0.112364974	0.63757428	0.261851658	0.979227252	0.820452692	Bacteria.Firmicutes.Clostridia.Clostridiales.Ruminococcaceae.Faecalibacterium	FHIP1A
259648	ENSG00000164142	rs3172567	0.763742167	0.694703744	0.667699228	0.442982948	0.064149851	-0.159636354	-0.040036428	0.122973436	0.212533487	0.404934893	0.092833842	0.159316824	0.470249288	0.328271643	0.99759175	0.986746924	Bacteria.Firmicutes.Clostridia.Clostridiales.Lachnospiraceae.Lachnospiraceae_UCG_008	FHIP1A
259649	ENSG00000164142	rs3172567	0.728744058	0.802846902	0.62854173	0.956202353	0.075825661	0.117025468	0.038131642	0.00889928	0.217705171	0.466819188	0.078446464	0.161417453	0.492306808	0.415395735	0.999878354	0.998275086	Bacteria.Bacteroidetes.Bacteroidia.Bacteroidales.Porphyromonadaceae.Barnesiella	FHIP1A
259650	ENSG00000164142	rs3172567	0.298265142	0.683375691	0.089729937	0.657439258	-0.191983226	0.155678416	-0.127114045	0.068224314	0.18309273	0.379984749	0.07379524	0.153141245	0.255752826	0.287170456	0.565249397	0.937014577	Bacteria.Bacteroidetes.Bacteroidia.Bacteroidales.Porphyromonadaceae.Odoribacter	FHIP1A
259651	ENSG00000164142	rs3172567	0.996097529	0.921900664	0.779324412	0.429412879	-0.000725826	0.026137459	-0.01737957	-0.08987124	0.147829395	0.265567149	0.061768817	0.113022438	0.335455116	0.222427547	0.903556314	0.888529309	Bacteria.Fusobacteria.Fusobacteriia.Fusobacteriales	FHIP1A
259652	ENSG00000164142	rs3172567	0.46293295	0.748832417	0.218773685	0.833024981	0.134671588	0.0985026	-0.08940586	-0.024211589	0.182384494	0.306345703	0.071997161	0.114382399	0.303562631	0.252073734	0.598414846	0.994680072	Bacteria.Proteobacteria.Betaproteobacteria.Burkholderiales	FHIP1A
259653	ENSG00000164142	rs3172567	0.716005627	0.681017699	0.372150601	0.170894648	-0.058571258	0.111109485	0.058397457	-0.193175379	0.160297317	0.269076556	0.064982792	0.139512165	0.243168929	0.190881757	0.911753627	0.987424055	Bacteria.Proteobacteria.Gammaproteobacteria.Pasteurellales.Pasteurellaceae	FHIP1A
259654	ENSG00000164142	rs3172567	0.856201193	0.905385962	0.609394908	0.28956	0.028996634	0.032120611	0.032255354	-0.107321895	0.159380499	0.269186078	0.062823891	0.100507373	0.318419686	0.22811877	0.911091903	0.834310966	Bacteria.Proteobacteria.Betaproteobacteria.Burkholderiales.Alcaligenaceae.Parasutterella	FHIP1A
259655	ENSG00000164142	rs3172567	0.785672922	0.85644498	0.697567474	0.912727276	0.058215018	0.057368579	0.026818733	0.011669981	0.213195101	0.315868908	0.068707526	0.106065084	0.458679559	0.297319222	0.99714486	0.996602117	Bacteria.Firmicutes.Clostridia.Clostridiales.Clostridiaceae_1.Clostridium_sensu_stricto_1	FHIP1A
259656	ENSG00000164142	rs3172567	0.63079081	0.099167577	0.618521461	0.092840377	-0.249259046	1.182484033	0.061633748	-0.285538848	0.516173515	0.706876173	0.12318229	0.167403638	0.820080575	0.336149033	0.999330493	0.996754281	Bacteria.Proteobacteria	FHIP1A
259657	ENSG00000164142	rs3172567	0.956527479	0.255531003	0.952914189	0.224621191	0.030058755	-1.410402068	-0.006269853	0.281941467	0.549295297	1.22950016	0.10577399	0.229968208	0.958782493	0.664457788	0.999826541	0.999832315	Bacteria.Firmicutes.Clostridia.Clostridiales.Lachnospiraceae	FHIP1A
259658	ENSG00000164142	rs3172567	0.950430625	0.799807434	0.484756769	0.316733828	-0.009271675	0.067142956	-0.037328405	0.108243934	0.148569061	0.263681145	0.053121999	0.107282401	0.3390465	0.191666925	0.782686032	0.810982682	Bacteria.Firmicutes.Negativicutes.Selenomonadales.Veillonellaceae.Dialister	FHIP1A
259659	ENSG00000164142	rs3172567	0.874490738	0.682467312	0.500102945	0.516821904	-0.024174815	0.109637471	-0.043232278	0.083368137	0.152444666	0.266796003	0.063753188	0.127902501	0.313567878	0.176528366	0.915122677	0.936854604	Bacteria.Firmicutes.Clostridia.Clostridiales.Ruminococcaceae.Ruminococcaceae_UCG_002	FHIP1A
259660	ENSG00000164142	rs3172567	0.791970169	0.271351146	0.693079959	0.183628463	0.052849222	0.389196332	0.029377991	0.180237825	0.199550931	0.350821242	0.074104758	0.134107872	0.492322978	0.170780742	0.739736784	0.959078693	Bacteria.Firmicutes.Clostridia.Clostridiales.Ruminococcaceae.Ruminococcus_1	FHIP1A
259661	ENSG00000164142	rs3172567	0.638835381	0.784764206	0.383993748	0.449090027	-0.080764305	-0.084364012	0.10369406	0.142523834	0.171278374	0.307620095	0.118306591	0.187152614	0.313545852	0.220152611	0.763474881	0.944653669	Bacteria.Actinobacteria	FHIP1A
259662	ENSG00000164142	rs3172567	0.966395802	0.792476319	0.922711306	0.223227228	-0.00661888	-0.075471388	0.006870129	0.165906062	0.156505391	0.285680662	0.070537811	0.134911533	0.332602645	0.21031362	0.999694213	0.861056876	Bacteria.Firmicutes.Clostridia.Clostridiales.Lachnospiraceaencultured	FHIP1A
259663	ENSG00000164142	rs3172567	0.382496781	0.213889669	0.146372648	0.093107709	-0.159091185	0.400979577	-0.110169976	0.232298499	0.18093661	0.319447333	0.074943071	0.136304146	0.310571102	0.111404984	0.432343436	0.789122624	Bacteria.Firmicutes.Clostridia.Clostridiales.Christensenellaceae	FHIP1A
259664	ENSG00000164142	rs3172567	0.55022513	0.960627618	0.368153842	0.716000622	0.120065823	-0.017231102	0.052159106	-0.038999298	0.199924964	0.347704777	0.057555243	0.106730975	0.398040391	0.332080115	0.868182661	0.998607976	Bacteria.Firmicutes.Clostridia.Clostridiales.Lachnospiraceae.Tyzzerella_4	FHIP1A
259665	ENSG00000164142	rs3172567	0.89472472	0.590791912	0.231347235	0.280669907	-0.01968555	0.1533647	-0.062866403	0.106113612	0.148182008	0.283816685	0.052033058	0.097542551	0.308581797	0.150529564	0.67050558	0.985377765	Bacteria.Proteobacteria.Betaproteobacteria.Burkholderiales.Alcaligenaceae.Sutterella	FHIP1A
259666	ENSG00000164142	rs3172567	0.971691338	0.760832	0.877738752	0.951817599	-0.005401258	0.08124216	0.01098466	-0.008178977	0.151618473	0.265783052	0.071124217	0.134837281	0.332185162	0.179126592	0.997604342	0.997078103	Bacteria.Proteobacteria.Deltaproteobacteria	FHIP1A
259667	ENSG00000164142	rs3172567	0.982260457	0.922109861	0.965168707	0.641909664	-0.003500977	0.027557478	0.003659584	0.063399382	0.156848379	0.280749591	0.083481588	0.135696832	0.316171427	0.219293707	0.997117901	0.950206352	Bacteria.Firmicutes.Clostridia.Clostridiales.Lachnospiraceae.Eubacterium_hallii_group	FHIP1A
259668	ENSG00000164142	rs3172567	0.623279437	0.825196219	0.505496672	0.972427201	-0.107026444	0.089212457	-0.051294977	0.005174323	0.216845164	0.402293417	0.076607597	0.149126217	0.420838972	0.385680678	0.997329664	0.93016105	Bacteria.Firmicutes.Negativicutes.Selenomonadales.Veillonellaceae.Megasphaera	FHIP1A
259669	ENSG00000164142	rs3172567	0.933836248	0.83061949	0.603019668	0.564572987	0.012608358	0.057064721	-0.034045909	0.066594905	0.151285726	0.265702254	0.065145413	0.115011973	0.297564552	0.193555172	0.975933082	0.877163031	Bacteria.Bacteroidetes.Bacteroidia.Bacteroidales.Rikenellaceae.Alistipes	FHIP1A
259670	ENSG00000164142	rs3172567	0.188201343	0.113681644	0.133537633	0.048814139	0.402374643	-0.811776667	-0.159777704	0.3810816	0.302561558	0.506265455	0.105165654	0.189791516	0.421067949	0.188467473	0.817261294	0.690889021	Bacteria.Firmicutes.Negativicutes.Selenomonadales	FHIP1A
259671	ENSG00000164144	rs4276264	0.324559782	0.46173005	0.966511447	0.571492801	-0.151745381	0.124583155	0.002616888	0.036195323	0.15286841	0.168267139	0.06209091	0.063641296	0.17715708	0.113046403	0.999296249	0.97562022	Bacteria.Bacteroidetes.Bacteroidia.Bacteroidales.Porphyromonadaceae	ARFIP1
259672	ENSG00000164144	rs4276264	0.01201771	0.006160039	0.021570385	0.008494941	-0.633535232	0.75784672	-0.211907331	0.261203176	0.245163206	0.267647151	0.089994863	0.096231837	0.081252745	0.020456564	0.958034317	0.997513341	Bacteria.Firmicutes.Clostridia.Clostridiales.Lachnospiraceae.Eubacterium_xylanophilum_group	ARFIP1
259673	ENSG00000164144	rs4276264	0.687350364	0.694856888	0.46303932	0.412642857	-0.075635439	0.075010558	0.046696433	-0.054700677	0.187097107	0.190373069	0.063255652	0.066340053	0.392935764	0.324117379	0.671070069	0.879705421	Bacteria.Firmicutes.Clostridia.Clostridiales.Lachnospiraceae.Lachnospiraceae_UCG_010	ARFIP1
259674	ENSG00000164144	rs4276264	0.318563879	0.761074898	0.611109345	0.74804954	-0.225891116	0.079632054	0.035660361	0.023828823	0.224739344	0.260788976	0.069790726	0.073869762	0.398392199	0.346148649	0.9994853	0.999502343	Bacteria.Firmicutes.Clostridia.Clostridiales.Lachnospiraceae.Ruminococcus_gnavus_group	ARFIP1
259675	ENSG00000164144	rs4276264	0.300370599	0.279466905	0.5441148	0.281914094	-0.156617204	0.175269941	-0.041390661	0.072512133	0.150022104	0.160706794	0.067874878	0.066829299	0.151385103	0.074191069	0.998525812	0.997174658	Bacteria.Proteobacteria.Deltaproteobacteria.Desulfovibrionales.Desulfovibrionaceae	ARFIP1
259676	ENSG00000164144	rs4276264	0.165643579	0.376188283	0.357981858	0.871993655	-0.356110392	0.208063368	-0.097762911	0.016464922	0.25398389	0.233503308	0.105599919	0.101783731	0.319487156	0.261762854	0.99032513	0.92195328	Bacteria.Firmicutes.Clostridia.Clostridiales.Ruminococcaceae.Ruminococcaceae_UCG_013	ARFIP1
259677	ENSG00000164144	rs4276264	0.899932262	0.869362995	0.493571417	0.298705809	-0.027766814	-0.041075914	-0.070954634	0.103065713	0.219953981	0.248765942	0.103052859	0.098383309	0.47574202	0.41270836	0.879099353	0.790283225	Bacteria.Firmicutes.Erysipelotrichia.Erysipelotrichales.Erysipelotrichaceae	ARFIP1
259678	ENSG00000164144	rs4276264	0.30961773	0.312301106	0.247561652	0.181865446	-0.15148702	0.16209018	0.086738534	-0.10359723	0.147932384	0.159174044	0.074340023	0.076768431	0.14633476	0.094295461	0.664185741	0.910807414	Bacteria.Firmicutes.Clostridia.Clostridiales.Lachnospiraceae.Dorea	ARFIP1
259679	ENSG00000164144	rs4276264	0.692253643	0.977044219	0.741536267	0.325641531	-0.092724635	0.006660421	0.025053421	-0.072116207	0.23323151	0.230578091	0.075637535	0.072813761	0.452976256	0.365983156	0.861293859	0.926218435	Bacteria.Bacteroidetes.Bacteroidia.Bacteroidales.Prevotellaceae.Prevotella_9	ARFIP1
259680	ENSG00000164144	rs4276264	0.438905671	0.310485938	0.891805579	0.708610465	-0.13410081	0.17355547	0.009585426	0.022995138	0.172182228	0.169789837	0.070195245	0.061260584	0.265513645	0.10213223	0.968736462	0.979585985	Bacteria.Firmicutes.Erysipelotrichia.Erysipelotrichales.Erysipelotrichaceae.Erysipelatoclostridium	ARFIP1
259681	ENSG00000164144	rs4276264	0.195303421	0.182356685	0.454871081	0.336069094	-0.301346357	0.401124849	-0.074830181	0.110627706	0.230294748	0.297583546	0.099531601	0.1141507	0.276307818	0.120090593	0.822813308	0.947894379	Bacteria.Firmicutes.Clostridia.Clostridiales.Lachnospiraceae.Lachnospiraceae_ND3007_group	ARFIP1
259682	ENSG00000164144	rs4276264	0.191996483	0.196574663	0.53089618	0.751438655	-0.22498492	0.22161219	-0.045276855	-0.021458697	0.170649896	0.169848799	0.071866812	0.067461722	0.12049792	0.052544985	0.550352517	0.99494219	Bacteria.Firmicutes.Clostridia.Clostridiales.Lachnospiraceae.Lachnospira	ARFIP1
259683	ENSG00000164144	rs4276264	0.17446564	0.285999061	0.343073141	0.524523488	-0.235308908	0.216026274	0.067518941	-0.047052591	0.171381035	0.200807496	0.07069414	0.073537694	0.191733793	0.142552516	0.471818427	0.956227449	Bacteria.Firmicutes.Clostridia.Clostridiales.Lachnospiraceae.Anaerostipes	ARFIP1
259684	ENSG00000164144	rs4276264	0.389474609	0.335631274	0.981762187	0.814355755	-0.155929567	0.185530437	-0.0017094	0.018310675	0.179980531	0.191264137	0.074490688	0.077664705	0.243944288	0.140133907	0.966435134	0.998819627	Bacteria.Firmicutes.Clostridia.Clostridiales.Ruminococcaceae.Ruminococcaceae_UCG_003	ARFIP1
259685	ENSG00000164144	rs4276264	0.411450271	0.552002692	0.934282072	0.728830066	-0.157037797	0.124637379	0.004056191	0.021725422	0.189965038	0.208468282	0.049000548	0.062397081	0.2980546	0.215675284	0.998108541	0.999171204	Bacteria.Proteobacteria.Gammaproteobacteria.Enterobacteriales.Enterobacteriaceae	ARFIP1
259686	ENSG00000164144	rs4276264	0.160189462	0.09746047	0.405201578	0.078592369	-0.226906976	0.292413861	-0.065428369	0.14674862	0.159717236	0.173898192	0.078093513	0.082117919	0.11949364	0.038182734	0.998043854	0.932689129	Bacteria.Firmicutes.Clostridia.Clostridiales.Ruminococcaceaencultured	ARFIP1
259687	ENSG00000164144	rs4276264	0.400694543	0.229378292	0.946227033	0.442927139	-0.178606808	0.281750021	-0.005879152	0.075006953	0.211136307	0.232204039	0.086832773	0.097162453	0.319370188	0.119707526	0.641915323	0.92749906	Bacteria.Firmicutes.Clostridia.Clostridiales.Christensenellaceae.Christensenellaceae_R_7_group	ARFIP1
259688	ENSG00000164144	rs4276264	0.242747376	0.283015068	0.732705083	0.553812023	-0.176073903	0.172618431	0.021261222	0.037741347	0.14935822	0.159457791	0.061986016	0.063415234	0.120388868	0.078389612	0.994921891	0.890158219	Bacteria.Bacteroidetes.Bacteroidia.Bacteroidales.Rikenellaceae	ARFIP1
259689	ENSG00000164144	rs4276264	0.374640302	0.89686435	0.829961208	0.619716878	-0.168248334	0.034282011	0.016677793	0.048833034	0.188205203	0.263441491	0.077349037	0.09793261	0.331945969	0.388102311	0.99759175	0.986746924	Bacteria.Firmicutes.Clostridia.Clostridiales.Lachnospiraceae.Lachnospiraceae_UCG_008	ARFIP1
259690	ENSG00000164144	rs4276264	0.361455346	0.397362384	0.735781561	0.835008798	-0.141871163	0.150416763	-0.033075923	0.025009207	0.154363272	0.176553023	0.097599455	0.119592787	0.167042388	0.11154535	0.808743242	0.917221068	Bacteria.Actinobacteria.Actinobacteria	ARFIP1
259691	ENSG00000164144	rs4276264	0.128692509	0.054433174	0.202480918	0.089455928	-0.754960935	0.809337837	0.109648934	-0.125975904	0.490597254	0.413187773	0.085163341	0.073070623	0.716256421	0.272079043	0.999973618	0.989705988	Bacteria.Bacteroidetes.Bacteroidia.Bacteroidales.Bacteroidaceae.Bacteroides	ARFIP1
259692	ENSG00000164144	rs4276264	0.298850307	0.734319507	0.776421441	0.473917223	-0.165511955	0.064460671	-0.014871602	-0.046012956	0.158040189	0.189120176	0.052150153	0.063879474	0.166226849	0.190921912	0.955858825	0.966245262	Bacteria.Firmicutes.Clostridia.Clostridiales.Lachnospiraceae.Tyzzerella	ARFIP1
259693	ENSG00000164144	rs4276264	0.187669307	0.021203279	0.823940819	0.042215426	-0.191889279	0.415781578	-0.012095679	-0.12606256	0.144113106	0.176059721	0.054148596	0.060834318	0.146345319	0.015371502	0.809687737	0.681093925	Bacteria.Firmicutes.Clostridia.Clostridiales.Lachnospiraceae.Roseburia	ARFIP1
259694	ENSG00000164144	rs4276264	0.429904025	0.215564117	0.976232967	0.366373087	-0.160223643	0.266999057	0.003032325	-0.110710177	0.201713588	0.213496978	0.101392276	0.121707668	0.329761192	0.099152364	0.982055585	0.980405449	Bacteria.Firmicutes.Bacilli.Lactobacillales.Streptococcaceae.Streptococcus	ARFIP1
259695	ENSG00000164144	rs4276264	0.371926414	0.194671023	0.754330367	0.378858777	-0.188155481	0.248779586	-0.025433957	0.05871526	0.209274559	0.189849603	0.080932961	0.066266557	0.330908187	0.121088843	0.879216352	0.965052679	Bacteria.Firmicutes.Erysipelotrichia.Erysipelotrichales.Erysipelotrichaceae.Clostridium_innocuum_group	ARFIP1
259696	ENSG00000164144	rs4276264	0.260918315	0.249423869	0.372943904	0.35595119	-0.675309256	0.748093314	0.089934836	-0.103860165	0.595458768	0.6437148	0.100243788	0.111710081	0.919593891	0.509028979	0.997675757	0.925059736	Bacteria.Bacteroidetes	ARFIP1
259697	ENSG00000164144	rs4276264	0.095046436	0.148898467	0.129651103	0.204735591	-1.408438224	1.19351784	0.235286239	-0.188661861	0.831412336	0.817052579	0.15328652	0.147273814	0.954184916	0.609264676	0.999826541	0.999832315	Bacteria.Firmicutes.Clostridia.Clostridiales.Lachnospiraceae	ARFIP1
259698	ENSG00000164144	rs4276264	0.245221866	0.245490371	0.613259963	0.512874406	-0.203649383	0.248456687	-0.056150843	0.081428519	0.173668166	0.212000766	0.110560296	0.123755242	0.215677526	0.102543165	0.999739884	0.895289225	Bacteria.Actinobacteria.Coriobacteriia.Coriobacteriales.Coriobacteriaceae	ARFIP1
259699	ENSG00000164144	rs4276264	0.234747494	0.995554621	0.583262594	0.282118046	-0.233067001	0.001208257	-0.03297481	-0.077566936	0.194328528	0.216031949	0.059803963	0.07151853	0.283920565	0.410256135	0.994527911	0.925873833	Bacteria.Proteobacteria.Gammaproteobacteria.Enterobacteriales.Enterobacteriaceae.Citrobacter	ARFIP1
259700	ENSG00000164144	rs4276264	0.316633678	0.289634816	0.949806474	0.527760457	-0.160652752	0.180865312	0.004000117	0.04138793	0.159192466	0.169407575	0.063299648	0.065194161	0.159456563	0.08815347	0.935210297	0.936854604	Bacteria.Firmicutes.Clostridia.Clostridiales.Ruminococcaceae.Ruminococcaceae_UCG_002	ARFIP1
259701	ENSG00000164144	rs4276264	0.305928094	0.31771941	0.998594604	0.863834753	-0.157169105	0.165742366	-0.000132168	0.013421575	0.152305585	0.164607565	0.074747498	0.07795301	0.142782955	0.095951542	0.999160666	0.997201293	Bacteria.Firmicutes.Clostridia.Clostridiales.Lachnospiraceae.Coprococcus_1	ARFIP1
259702	ENSG00000164144	rs4276264	0.656503699	0.186669875	0.122957923	0.01150556	0.105845389	-0.32378163	0.148615175	-0.275762884	0.236895877	0.242609237	0.095096051	0.106033988	0.529592595	0.161787686	0.997947728	0.9977362	Bacteria.Actinobacteria.Actinobacteria.Micrococcales	ARFIP1
259703	ENSG00000164144	rs4276264	0.324964784	0.119672813	0.874594664	0.286523173	-0.19627978	0.387152908	-0.017878839	0.132565671	0.19789923	0.245514786	0.112836919	0.123361876	0.321974504	0.08708282	0.998820086	0.961415255	Bacteria.Firmicutes.Clostridia.Clostridiales.Family_XIII	ARFIP1
259704	ENSG00000164144	rs4276264	0.251312443	0.429433964	0.522163329	0.741125278	-0.254735741	0.22509816	-0.061765411	0.038466349	0.220078063	0.283097364	0.095983464	0.115940467	0.351011987	0.259368166	0.99991226	0.996838275	Bacteria.Actinobacteria.Coriobacteriia.Coriobacteriales.Coriobacteriaceae.Collinsella	ARFIP1
259705	ENSG00000164144	rs4276264	0.243678265	0.08804128	0.630145884	0.111415889	-0.208806567	0.326976617	0.03095405	-0.106839779	0.177478274	0.18880036	0.063979608	0.066203921	0.20303673	0.052659013	0.750971477	0.948760812	Bacteria.Proteobacteria.Betaproteobacteria.Burkholderiales	ARFIP1
259706	ENSG00000164144	rs4276264	0.803910376	0.749617303	0.108522616	0.051666736	0.046586983	-0.061724181	0.105466457	-0.134971998	0.186866816	0.192587049	0.06481273	0.068085779	0.334772916	0.236848372	0.548698511	0.954503369	Bacteria.Firmicutes.Negativicutes.Selenomonadales.Acidaminococcaceae.Phascolarctobacterium	ARFIP1
259707	ENSG00000164144	rs4276264	0.338335973	0.470716094	0.831869358	0.745082611	-0.168096489	0.137110101	0.010098069	0.018654907	0.174271173	0.188972801	0.047373203	0.057133112	0.228782477	0.146390082	0.999492402	0.999741582	Bacteria.Proteobacteria.Gammaproteobacteria.Enterobacteriales.Enterobacteriaceae.Escherichia_Shigella	ARFIP1
259708	ENSG00000164144	rs4276264	0.582444874	0.556752061	0.925675763	0.913847487	-0.181823484	0.191655292	-0.011074967	0.01315494	0.329043336	0.324439878	0.118259922	0.121122405	0.630015926	0.451252637	0.885168477	0.940172985	Bacteria.Firmicutes.Clostridia.Clostridiales.Ruminococcaceae.Anaerotruncus	ARFIP1
259709	ENSG00000164144	rs4276264	0.304645577	0.326316815	0.789274025	0.884659112	-0.155542191	0.159777451	0.014168023	-0.009294447	0.150326587	0.161549945	0.052795335	0.063819526	0.161795793	0.07875909	0.823224882	0.929275811	Bacteria.Firmicutes.Clostridia.Clostridiales.Lachnospiraceae.Lachnospiraceae_NK4A136_group	ARFIP1
259710	ENSG00000164144	rs4276264	0.298590419	0.330149758	0.58066602	0.750937335	-0.156662664	0.157730829	-0.048258792	0.02459562	0.149509277	0.160758857	0.086922006	0.07716248	0.152381874	0.103376298	0.999670759	0.996530704	Bacteria.Firmicutes.Clostridia.Clostridiales.Ruminococcaceae.Flavonifractor	ARFIP1
259711	ENSG00000164144	rs4276264	0.227431181	0.167994793	0.512393569	0.132695147	-0.190810828	0.231034068	-0.051703721	0.124626283	0.156592468	0.165706872	0.078489566	0.08184792	0.147607185	0.052356625	0.887829699	0.918811122	Bacteria.Actinobacteria.Actinobacteria.Bifidobacteriales.Bifidobacteriaceae.Bifidobacterium	ARFIP1
259712	ENSG00000164144	rs4276264	0.250116028	0.452194657	0.727631816	0.754109433	-0.192315549	0.135640088	-0.028877666	-0.03425418	0.165727072	0.179344099	0.082558629	0.108898367	0.19174925	0.152998482	0.991744893	0.887089199	Bacteria.Firmicutes.Bacilli.Lactobacillales.Carnobacteriaceae	ARFIP1
259713	ENSG00000164144	rs4276264	0.304057684	0.380656121	0.881252939	0.660019121	-0.155997632	0.146111624	0.008413752	-0.031377998	0.150582082	0.165529757	0.056103027	0.071004957	0.153959389	0.105791769	0.917676933	0.913223836	Bacteria.Fusobacteria.Fusobacteriia.Fusobacteriales.Fusobacteriaceae.Fusobacterium	ARFIP1
259714	ENSG00000164144	rs4276264	0.00546777	0.001971222	0.008871463	0.001830059	-0.611143293	0.782451203	-0.212008282	0.286687612	0.212628725	0.242602649	0.078572388	0.088214287	0.028619706	0.005904532	0.395518	0.721889293	Bacteria.Firmicutes.Clostridia.Clostridiales.Ruminococcaceae.Ruminococcus_1	ARFIP1
259715	ENSG00000164144	rs4276264	0.038027108	0.030877848	0.065464376	0.061177852	-0.899397051	0.815623525	0.197397045	-0.181262943	0.424697409	0.369622395	0.105349915	0.095140553	0.310686817	0.111146303	0.998803525	0.997226571	Bacteria.Firmicutes.Clostridia.Clostridiales.Lachnospiraceae.Eubacterium_rectale_group	ARFIP1
259716	ENSG00000164144	rs4276264	0.528622108	0.350884558	0.962450667	0.643671174	-0.15515041	0.276773276	0.005071598	0.059992351	0.244905154	0.294554617	0.107311986	0.129088165	0.490210091	0.220971116	0.999674548	0.986607256	Bacteria.Firmicutes.Clostridia.Clostridiales.Family_XIII.Family_XIII_AD3011_group	ARFIP1
259717	ENSG00000164144	rs4276264	0.324935729	0.394261487	0.766917232	0.987376996	-0.186488096	0.167265183	-0.033059909	0.001732482	0.188015382	0.195037439	0.111068589	0.10908303	0.233973195	0.130351489	0.999672451	0.998587032	Bacteria.Firmicutes.Clostridia.Clostridiales.Ruminococcaceae.Butyricicoccus	ARFIP1
259718	ENSG00000164144	rs4276264	0.731247341	0.834437761	0.637957774	0.582834226	-0.075370883	0.052962867	-0.03671711	0.050767932	0.218499395	0.252379207	0.077663054	0.091969145	0.510615827	0.319381041	0.853180646	0.902660525	Bacteria.Firmicutes.Negativicutes.Selenomonadales.Veillonellaceae	ARFIP1
259719	ENSG00000164144	rs4276264	0.30817817	0.390092705	0.915658199	0.614922615	-0.154748381	0.142703119	0.005954673	-0.035824005	0.150664623	0.164930134	0.056008606	0.070869462	0.152028269	0.10976891	0.914300909	0.909375003	Bacteria.Fusobacteria.Fusobacteriia.Fusobacteriales	ARFIP1
259720	ENSG00000164144	rs4276264	0.179824186	0.279879748	0.364023487	0.570080143	-0.320383033	0.284582327	-0.07572975	0.053557733	0.236288732	0.261162595	0.082842895	0.093823572	0.274058078	0.153241715	0.999985325	0.999758873	Bacteria.Firmicutes.Clostridia.Clostridiales.Ruminococcaceae.Ruminococcaceae_UCG_014	ARFIP1
259721	ENSG00000164144	rs4276264	0.348550895	0.172822858	0.921664157	0.158819846	-0.143455565	0.223394708	0.007604322	-0.12043848	0.151929294	0.162074625	0.077028953	0.084493213	0.182459149	0.068555309	0.925438269	0.862487946	Bacteria.Firmicutes.Clostridia.Clostridiales.Lachnospiraceae.Fusicatenibacter	ARFIP1
259722	ENSG00000164144	rs4276264	0.254178164	0.223223267	0.328934544	0.13629977	-0.170477638	0.1973755	-0.085875367	0.145154056	0.148184917	0.160500469	0.087302694	0.096230992	0.132071477	0.061495236	0.999276643	0.988728768	Bacteria.Firmicutes.Clostridia.Clostridiales.Ruminococcaceae.Ruminiclostridium_5	ARFIP1
259723	ENSG00000164144	rs4276264	0.762102753	0.947752446	0.734402154	0.591335156	-0.079049709	0.020046632	0.031475536	-0.056933294	0.260036221	0.304738463	0.092375484	0.105515445	0.55218774	0.42609336	0.997594253	0.968019235	Bacteria.Firmicutes.Erysipelotrichia.Erysipelotrichales.Erysipelotrichaceae.Faecalitalea	ARFIP1
259724	ENSG00000164144	rs4276264	0.725657467	0.940860488	0.360470866	0.165848173	-0.062058301	0.014164738	0.072018993	-0.117303732	0.17608787	0.190192362	0.078198929	0.083704043	0.375133734	0.278073512	0.896819986	0.840566997	Bacteria.Proteobacteria.Gammaproteobacteria.Pseudomonadales.Pseudomonadaceae.Pseudomonas	ARFIP1
259725	ENSG00000164144	rs4276264	0.265580295	0.100328304	0.640703164	0.142785596	-0.212454934	0.327898604	0.030567286	-0.099905921	0.189189936	0.196701062	0.06518801	0.067346627	0.244047539	0.062499229	0.80310864	0.889654251	Bacteria.Proteobacteria.Betaproteobacteria	ARFIP1
259726	ENSG00000164144	rs4276264	0.188527875	0.407148588	0.382384274	0.831467513	-0.224952557	0.165760142	-0.069581323	0.019748226	0.169277545	0.19867356	0.079116986	0.092420771	0.156333443	0.157253782	0.979221309	0.998719086	Bacteria.Firmicutes.Bacilli.Bacillales.Family_XI.Gemella	ARFIP1
259727	ENSG00000164144	rs4276264	0.248433351	0.192382273	0.579437602	0.170711176	-0.182438735	0.217660816	-0.044279805	0.118061353	0.156652171	0.165239823	0.079496375	0.085227366	0.15026284	0.063303559	0.94517446	0.976365631	Bacteria.Actinobacteria.Actinobacteria.Bifidobacteriales.Bifidobacteriaceae	ARFIP1
259728	ENSG00000164144	rs4276264	0.381699644	0.40003788	0.98181378	0.931948839	-0.157011019	0.171640804	0.002608222	-0.01155788	0.178270227	0.202617438	0.113981247	0.134825678	0.230071172	0.133506262	0.902146478	0.982185761	Bacteria.Actinobacteria	ARFIP1
259729	ENSG00000164144	rs4276264	0.38081697	0.847042857	0.532143123	0.954274173	-0.468968943	0.121726135	0.068232231	0.007326245	0.53147511	0.628542681	0.108633808	0.127275899	0.89770646	0.771658753	0.999135888	0.99931625	Bacteria.Firmicutes.Clostridia.Clostridiales.Ruminococcaceae	ARFIP1
259730	ENSG00000164144	rs4276264	0.441483713	0.5652248	0.551045567	0.302097765	-0.123054484	0.098382285	0.050138673	-0.090548573	0.158896579	0.170195576	0.083659845	0.087048642	0.188685638	0.11990009	0.990263512	0.935449612	Bacteria.Proteobacteria.Gammaproteobacteria.Pseudomonadales	ARFIP1
259731	ENSG00000164144	rs4276264	0.160143047	0.259579578	0.32207357	0.569409543	-0.358132535	0.2841843	-0.094934975	0.05490657	0.252056988	0.249871798	0.095143717	0.096019064	0.268017965	0.182576977	0.981084248	0.998600531	Bacteria.Firmicutes.Clostridia.Clostridiales.Ruminococcaceae.Ruminiclostridium_6	ARFIP1
259732	ENSG00000164144	rs4276264	0.261107344	0.249604945	0.373244894	0.356209148	-0.674724029	0.747571444	0.089847585	-0.103781087	0.595180951	0.643514352	0.10021001	0.111685304	0.919841614	0.510941125	0.997187614	0.921998945	Bacteria.Bacteroidetes.Bacteroidia.Bacteroidales	ARFIP1
259733	ENSG00000164144	rs4276264	0.267051246	0.225118993	0.419280595	0.19000949	-0.165642689	0.197874666	-0.057514324	0.092258376	0.147962725	0.1615737	0.070757787	0.069660704	0.151900269	0.071373919	0.995339941	0.95316496	Bacteria.Proteobacteria.Deltaproteobacteria.Desulfovibrionales.Desulfovibrionaceae.Bilophila	ARFIP1
259734	ENSG00000164144	rs4276264	0.664302435	0.486780881	0.253335898	0.084664838	0.13052767	-0.178302417	0.148694493	-0.193059212	0.299395419	0.254926513	0.129018869	0.11025696	0.530410396	0.301540376	0.998891856	0.999590371	Bacteria.Firmicutes.Bacilli.Bacillales.Staphylococcaceae.Staphylococcus	ARFIP1
259735	ENSG00000164144	rs4276264	0.240664743	0.162306922	0.576680428	0.325187182	-0.218505701	0.354276572	-0.037973486	0.088814441	0.184524916	0.250654062	0.067680731	0.089588705	0.264814892	0.103097229	0.999858829	0.929555963	Bacteria.Proteobacteria.Betaproteobacteria.Neisseriales.Neisseriaceae.Eikenella	ARFIP1
259736	ENSG00000164144	rs4276264	0.412999921	0.273317944	0.831688093	0.666166554	-0.138299155	0.225288262	0.010722313	0.027979138	0.167855755	0.203917182	0.050246712	0.064558838	0.322987046	0.134393878	0.99714486	0.996602117	Bacteria.Firmicutes.Clostridia.Clostridiales.Clostridiaceae_1.Clostridium_sensu_stricto_1	ARFIP1
259737	ENSG00000164144	rs4276264	0.36792398	0.375516504	0.654047373	0.614032012	-0.13941661	0.145796182	0.02521617	-0.028195272	0.153765723	0.163391216	0.056008118	0.055637364	0.184393047	0.111921952	0.919452611	0.885835507	Bacteria.Proteobacteria.Betaproteobacteria.Burkholderiales.Alcaligenaceae.Parasutterella	ARFIP1
259738	ENSG00000164144	rs4276264	0.211067188	0.262991593	0.454100003	0.906343177	-0.200662253	0.185718107	-0.050834074	0.007560588	0.158865536	0.16447846	0.067498426	0.064012036	0.115150545	0.085432052	0.968802863	0.997181136	Bacteria.Bacteroidetes.Bacteroidia.Bacteroidales.Prevotellaceae	ARFIP1
259739	ENSG00000164144	rs4276264	0.321232105	0.325689568	0.81301277	0.94266601	-0.152158509	0.164456035	0.014612773	0.004927458	0.152226113	0.16606337	0.061526407	0.068249199	0.142291146	0.100916695	0.998277807	0.999325446	Bacteria.Bacteroidetes.Bacteroidia.Bacteroidales.Porphyromonadaceae.Parabacteroides	ARFIP1
259740	ENSG00000164144	rs4276264	0.290697458	0.328782509	0.787365416	0.788625118	-0.165988932	0.178305315	-0.018733773	0.020853419	0.155819477	0.181211522	0.069166854	0.077463149	0.199893203	0.078317841	0.667226018	0.991126776	Bacteria.Firmicutes.Clostridia.Clostridiales.Peptostreptococcaceae.Intestinibacter	ARFIP1
259741	ENSG00000164144	rs4276264	0.898016656	0.864799282	0.496683809	0.296431385	-0.028311838	-0.042551087	-0.070427623	0.103568202	0.220035753	0.248919138	0.103030924	0.098394729	0.477131205	0.417430023	0.888660174	0.786348712	Bacteria.Firmicutes.Erysipelotrichia.Erysipelotrichales	ARFIP1
259742	ENSG00000164144	rs4276264	0.436523017	0.20961682	0.981161171	0.358633539	-0.157912906	0.271027352	0.002401855	-0.11239127	0.201699884	0.213884444	0.101326098	0.121566726	0.35148922	0.09811992	0.996111668	0.976249604	Bacteria.Firmicutes.Bacilli.Lactobacillales.Streptococcaceae	ARFIP1
259743	ENSG00000164144	rs4276264	0.14404301	0.12271428	0.309424606	0.240831667	-0.333365095	0.379841335	-0.084265022	0.111845019	0.225440439	0.242892261	0.082254644	0.09448539	0.209550496	0.079716921	0.996596763	0.999791394	Bacteria.Firmicutes.Clostridia.Clostridiales.Ruminococcaceae.Ruminococcaceae_UCG_005	ARFIP1
259744	ENSG00000164144	rs4276264	0.188075593	0.323569279	0.257706653	0.707182712	-0.205228674	0.169568227	0.078723934	-0.029486521	0.154275111	0.170471183	0.068944384	0.078152216	0.117857688	0.102497339	0.999694213	0.908466096	Bacteria.Firmicutes.Clostridia.Clostridiales.Lachnospiraceaencultured	ARFIP1
259745	ENSG00000164144	rs4276264	0.166579109	0.07301508	0.347384997	0.127841539	-0.351866248	0.469389661	-0.081369751	0.136146845	0.251520102	0.257585635	0.085966568	0.088271914	0.248335115	0.089759853	0.999878354	0.935158928	Bacteria.Bacteroidetes.Bacteroidia.Bacteroidales.Porphyromonadaceae.Barnesiella	ARFIP1
259746	ENSG00000164144	rs4276264	0.22571506	0.391972756	0.276413239	0.476618539	-1.327103989	0.952593791	0.19079762	-0.125604454	1.085050197	1.10536994	0.173826025	0.175450272	0.999435429	0.962240379	0.999968393	0.999515331	Bacteria.Firmicutes	ARFIP1
259747	ENSG00000164144	rs4276264	0.11988559	0.081748085	0.235465867	0.150334796	-0.405365148	0.449342779	-0.124765001	0.149433517	0.257214781	0.254148361	0.104189094	0.102665852	0.180006622	0.06978104	0.709011955	0.996502544	Bacteria.Firmicutes.Clostridia.Clostridiales.Family_XI	ARFIP1
259748	ENSG00000164144	rs4276264	0.202653137	0.115028397	0.483305616	0.134546013	-0.209249434	0.282765263	0.040503227	-0.092054825	0.162584948	0.177016583	0.057448315	0.060750455	0.157222614	0.058589282	0.753365011	0.878187094	Bacteria.Proteobacteria.Betaproteobacteria.Burkholderiales.Alcaligenaceae	ARFIP1
259749	ENSG00000164144	rs4276264	0.415181291	0.217044452	0.800882102	0.525752086	-0.136752536	0.245715019	0.012626324	0.039617998	0.166760002	0.197119649	0.049859151	0.062102753	0.310596459	0.099771025	0.994141038	0.99999132	Bacteria.Firmicutes.Clostridia.Clostridiales.Clostridiaceae_1	ARFIP1
259750	ENSG00000164144	rs4276264	0.46069989	0.200063864	0.992780853	0.359249539	-0.15975745	0.310026459	-0.000927681	-0.11564713	0.215277472	0.239490354	0.102135451	0.125249886	0.371995413	0.106224678	0.997923384	0.973447285	Bacteria.Firmicutes.Bacilli.Lactobacillales	ARFIP1
259751	ENSG00000164144	rs4276264	0.034768637	0.008968022	0.097170193	0.0152526	-0.606086965	0.892632343	-0.175279513	0.292339438	0.281081976	0.331311753	0.104146213	0.117299645	0.146130528	0.024311569	0.976328794	0.782543133	Bacteria.Firmicutes.Clostridia.Clostridiales.Ruminococcaceae.Eubacterium_coprostanoligenes_group	ARFIP1
259752	ENSG00000164144	rs4276264	0.443100241	0.481745587	0.502436215	0.621907853	-0.121104274	0.12486176	-0.043106295	0.041418497	0.156935795	0.176467164	0.063916131	0.083586781	0.252428382	0.127260309	0.977260763	0.976466776	Bacteria.Firmicutes.Negativicutes.Selenomonadales.Veillonellaceae.Veillonella	ARFIP1
259753	ENSG00000164144	rs4276264	0.242307851	0.281816228	0.731067357	0.548728771	-0.176193455	0.173034873	0.021400229	0.038254855	0.149318757	0.159441272	0.061995806	0.063460276	0.120999263	0.079525015	0.993950246	0.876400804	Bacteria.Bacteroidetes.Bacteroidia.Bacteroidales.Rikenellaceae.Alistipes	ARFIP1
259754	ENSG00000164144	rs4276264	0.289514139	0.345254738	0.744545902	0.938174014	-0.163551503	0.160788279	-0.021624543	0.005632758	0.153151929	0.169117847	0.066083737	0.072339315	0.148017989	0.10072461	0.99935717	0.972104798	Bacteria.Firmicutes.Erysipelotrichia.Erysipelotrichales.Erysipelotrichaceae.Erysipelotrichaceae_UCG_003	ARFIP1
259755	ENSG00000164144	rs4276264	0.172317335	0.186808201	0.208574272	0.26708557	-0.213656629	0.225589888	0.085088148	-0.089310593	0.154824506	0.169088059	0.06699288	0.079783757	0.099451914	0.067721687	0.895619078	0.987424055	Bacteria.Proteobacteria.Gammaproteobacteria.Pasteurellales.Pasteurellaceae	ARFIP1
259756	ENSG00000164144	rs4276264	0.304484042	0.536768258	0.625318787	0.96303007	-0.259757992	0.154525732	0.02736141	0.00266732	0.250963319	0.248831858	0.055764411	0.057324097	0.454165504	0.405186282	0.967750141	0.940933325	Bacteria.Firmicutes.Clostridia.Clostridiales.Ruminococcaceae.Faecalibacterium	ARFIP1
259757	ENSG00000164144	rs4276264	0.267126493	0.27896128	0.622854586	0.624949616	-0.206412947	0.215804426	-0.036332775	0.038312043	0.184410631	0.197663394	0.073523356	0.077999118	0.239485064	0.152101282	0.790412085	0.934985559	Bacteria.Bacteroidetes.Bacteroidia.Bacteroidales.Porphyromonadaceae.Odoribacter	ARFIP1
259758	ENSG00000164144	rs4276264	0.312264768	0.338951109	0.901173755	0.948769212	-0.15951094	0.160886523	-0.006480273	-0.00379985	0.15662935	0.167010426	0.051981621	0.058911421	0.152632721	0.095634971	0.814221261	0.998729221	Bacteria.Proteobacteria.Betaproteobacteria.Burkholderiales.Alcaligenaceae.Sutterella	ARFIP1
259759	ENSG00000164144	rs4276264	0.496763737	0.471448344	0.616276157	0.772615682	-0.115169807	0.142816388	-0.035657462	0.021322998	0.16851716	0.197164083	0.070811391	0.073486426	0.368243502	0.19830658	0.932427523	0.997216401	Bacteria.Firmicutes.Clostridia.Clostridiales.Ruminococcaceae.Subdoligranulum	ARFIP1
259760	ENSG00000164144	rs4276264	0.311523828	0.164825541	0.896355316	0.335967113	-0.197012205	0.324320504	-0.008549161	0.07739872	0.193154804	0.230856949	0.065371853	0.079846547	0.2310349	0.088688916	0.963437541	0.99789802	Bacteria.Verrucomicrobia	ARFIP1
259761	ENSG00000164144	rs4276264	0.303896722	0.769915759	0.64511704	0.715726632	-0.185413796	0.06777941	0.03862227	0.034467164	0.178916994	0.230770307	0.083469572	0.094232564	0.246942086	0.309411264	0.907836119	0.927561557	Bacteria.Firmicutes.Clostridia.Clostridiales.Lachnospiraceae.Blautia	ARFIP1
259762	ENSG00000164144	rs4276264	0.215222061	0.215909312	0.518710846	0.430676028	-0.214926817	0.262083652	-0.073700634	0.099114174	0.171729541	0.209726062	0.113583695	0.124989918	0.200669772	0.090214706	0.999005033	0.917178808	Bacteria.Actinobacteria.Coriobacteriia.Coriobacteriales	ARFIP1
259763	ENSG00000164144	rs4276264	0.904074584	0.786276368	0.234179005	0.155366029	0.025195773	-0.059950248	0.092528358	-0.117429286	0.208251949	0.220185608	0.077054351	0.081688578	0.508634389	0.337223211	0.78096798	0.967801773	Bacteria.Firmicutes.Clostridia.Clostridiales.Ruminococcaceae.Ruminococcus_2	ARFIP1
259764	ENSG00000164144	rs4276264	0.441492417	0.823486125	0.827301615	0.618092253	-0.193396545	0.062838154	0.013506978	0.039183255	0.249731961	0.280569886	0.061663122	0.078216493	0.500757466	0.361246637	0.996566686	0.997858307	Bacteria.Proteobacteria.Gammaproteobacteria	ARFIP1
259765	ENSG00000164144	rs4276264	0.109960627	0.088366338	0.219645914	0.168976327	-0.454276643	0.502882778	-0.13372603	0.163093395	0.280326304	0.29067446	0.10789391	0.117251113	0.255798069	0.106176805	0.948905015	0.966332496	Bacteria.Firmicutes.Clostridia.Clostridiales.Ruminococcaceae.Ruminococcaceae_NK4A214_group	ARFIP1
259766	ENSG00000164144	rs4276264	0.298656591	0.286108488	0.894536871	0.721677537	-0.157584901	0.186408964	-0.010453259	0.030902522	0.150410173	0.173316392	0.078545396	0.086376335	0.188023512	0.078285334	0.738249348	0.877807854	Bacteria.Firmicutes.Clostridia.Clostridiales.Peptostreptococcaceae	ARFIP1
259767	ENSG00000164144	rs4276264	0.268055318	0.28864349	0.614420597	0.745795853	-0.21973903	0.19177156	-0.03015953	0.01660931	0.196701362	0.179250833	0.059578865	0.051016179	0.265853999	0.147508207	0.87573273	0.998607976	Bacteria.Firmicutes.Clostridia.Clostridiales.Lachnospiraceae.Tyzzerella_4	ARFIP1
259768	ENSG00000164144	rs4276264	0.260796873	0.382148356	0.697683178	0.731941099	-0.176287078	0.145676194	-0.036975047	-0.034107373	0.155402416	0.165557586	0.094765398	0.09914335	0.149525923	0.108057843	0.910238901	0.997132292	Bacteria.Firmicutes.Bacilli.Bacillales	ARFIP1
259769	ENSG00000164144	rs4276264	0.185460194	0.197631762	0.222778839	0.247736497	-0.205493049	0.215091318	0.082458445	-0.090974082	0.153547382	0.165245597	0.066987888	0.077999273	0.109166417	0.071213179	0.914489909	0.989428248	Bacteria.Proteobacteria.Gammaproteobacteria.Pasteurellales.Pasteurellaceae.Haemophilus	ARFIP1
259770	ENSG00000164144	rs4276264	0.708223951	0.892660464	0.226397266	0.59723515	0.09457463	0.03193544	0.121296966	-0.049722803	0.251603006	0.235741461	0.09932083	0.093641611	0.499886631	0.429317175	0.758526225	0.893606736	Bacteria.Firmicutes.Clostridia.Clostridiales.Ruminococcaceae.Ruminiclostridium_9	ARFIP1
259771	ENSG00000164144	rs4276264	0.105556398	0.22279786	0.135865159	0.285627807	-1.631359108	1.260372436	0.245497192	-0.17856416	0.993916744	1.023948478	0.162570591	0.165855558	0.997454612	0.812487091	0.997650199	0.999159905	Bacteria.Firmicutes.Clostridia.Clostridiales	ARFIP1
259772	ENSG00000164144	rs4276264	0.949327228	0.927327319	0.098177252	0.071320281	0.011030448	-0.016722473	0.104701225	-0.121824647	0.172897701	0.1826347	0.062401708	0.066446877	0.405526604	0.244764841	0.808439958	0.889313815	Bacteria.Firmicutes.Negativicutes.Selenomonadales.Acidaminococcaceae	ARFIP1
259773	ENSG00000164144	rs4276264	0.149112147	0.118391098	0.373878386	0.226590675	-0.294605178	0.373870253	0.061614809	-0.092007221	0.201787133	0.236253978	0.068812773	0.075369432	0.16440465	0.062419295	0.659487844	0.920789301	Bacteria.Firmicutes.Clostridia.Clostridiales.Lachnospiraceae.Lachnoclostridium	ARFIP1
259774	ENSG00000164144	rs4276264	0.400576548	0.228613371	0.947223785	0.440653771	-0.178617985	0.282075162	-0.005768963	0.075348216	0.211096347	0.232086058	0.086817011	0.097117496	0.317743246	0.117180637	0.642365366	0.934137909	Bacteria.Firmicutes.Clostridia.Clostridiales.Christensenellaceae	ARFIP1
259775	ENSG00000164144	rs4276264	0.288127241	0.302639188	0.668347121	0.842728352	-0.159518923	0.166439435	-0.024671789	-0.01227593	0.148943002	0.160186897	0.057326367	0.061626246	0.152443058	0.085812972	0.838383482	0.869056696	Bacteria.Firmicutes.Negativicutes.Selenomonadales.Veillonellaceae.Dialister	ARFIP1
259776	ENSG00000164144	rs4276264	0.11020169	0.12907026	0.219559169	0.24882568	-0.349213822	0.377109828	-0.095546003	0.105114032	0.215642845	0.245304256	0.077074521	0.090332471	0.18892919	0.114255709	0.997329664	0.92426646	Bacteria.Firmicutes.Negativicutes.Selenomonadales.Veillonellaceae.Megasphaera	ARFIP1
259777	ENSG00000164144	rs4276264	0.866710794	0.737150879	0.596023332	0.526500303	0.074923695	-0.192063726	-0.05017822	0.083816854	0.444643	0.569805408	0.094187175	0.131624743	0.849545153	0.64521598	0.999330493	0.996754281	Bacteria.Proteobacteria	ARFIP1
259778	ENSG00000164144	rs4276264	0.618200943	0.82221244	0.949103675	0.779488261	-0.136887429	0.076634152	-0.005895222	0.032809118	0.273335499	0.339674967	0.091998721	0.116696055	0.66277865	0.540278416	0.946401763	0.93080513	Bacteria.Firmicutes.Negativicutes.Selenomonadales	ARFIP1
259779	ENSG00000164144	rs4276264	0.287619663	0.489752292	0.873417323	0.644619042	-0.179428462	0.125208728	-0.012671629	-0.049365959	0.167354713	0.180248045	0.079222968	0.106527778	0.202153153	0.169098137	0.979230968	0.869034883	Bacteria.Firmicutes.Bacilli.Lactobacillales.Carnobacteriaceae.Granulicatella	ARFIP1
259780	ENSG00000164144	rs4276264	0.246741877	0.089877561	0.396516873	0.053743442	-0.170389007	0.295597095	0.059017527	-0.155806546	0.145777708	0.171687689	0.069147714	0.079308801	0.130033461	0.035292507	0.997117901	0.9453081	Bacteria.Firmicutes.Clostridia.Clostridiales.Lachnospiraceae.Eubacterium_hallii_group	ARFIP1
259781	ENSG00000164144	rs4276264	0.461939523	0.922353897	0.925493882	0.512146273	-0.167157602	0.025159669	-0.007063265	-0.056706514	0.225876005	0.257129457	0.075237781	0.086033507	0.413604553	0.422961945	0.998896274	0.99087052	Bacteria.Proteobacteria.Deltaproteobacteria.Desulfovibrionales.Desulfovibrionaceae.Desulfovibrio	ARFIP1
259782	ENSG00000164144	rs4276264	0.31482829	0.28651131	0.502687419	0.263322215	-0.152469707	0.172729457	-0.046959359	0.076270122	0.150516827	0.160733171	0.069670378	0.067594744	0.156250869	0.080388508	0.997604342	0.996621608	Bacteria.Proteobacteria.Deltaproteobacteria	ARFIP1
259783	ENSG00000164144	rs4276264	0.547157237	0.233224013	0.90926367	0.438452254	-0.139473154	0.314881265	-0.011799613	-0.096805626	0.230460208	0.261681088	0.103132402	0.124172492	0.445079855	0.149683271	0.970737021	0.933837527	Bacteria.Firmicutes.Bacilli	ARFIP1
259784	ENSG00000164144	rs4276264	0.309077343	0.153059097	0.880674773	0.300332409	-0.203534449	0.341064071	-0.00981947	0.083268328	0.198534867	0.23591227	0.065156689	0.079755571	0.222918284	0.084659939	0.993833852	0.998439902	Bacteria.Verrucomicrobia.Verrucomicrobiae.Verrucomicrobiales.Verrucomicrobiaceae.Akkermansia	ARFIP1
259785	ENSG00000164144	rs4276264	0.124686294	0.128311452	0.269936666	0.269299598	-0.336945045	0.369625199	-0.09309946	0.115683092	0.216617218	0.239950245	0.083670064	0.103826841	0.135372847	0.06037495	0.755837052	0.981481548	Bacteria.Firmicutes.Clostridia.Clostridiales.Lachnospiraceae.Eubacterium_eligens_group	ARFIP1
259786	ENSG00000164172	rs3212641	0.75653455	0.426939757	0.850289325	0.449373697	0.054460807	-0.278817506	-0.012703817	0.10131544	0.17492095	0.348760421	0.067037642	0.133124176	0.481162243	0.232024764	0.770361295	0.980130961	Bacteria.Firmicutes.Clostridia.Clostridiales.Ruminococcaceae.Ruminococcus_1	MOCS2
259787	ENSG00000164172	rs3212641	0.571395566	0.0560192	0.786206855	0.489570447	0.09642981	-0.596906881	0.028417404	-0.162981251	0.169507078	0.306785067	0.104336802	0.234526028	0.35309413	0.03572194	0.999739884	0.895289225	Bacteria.Actinobacteria.Coriobacteriia.Coriobacteriales.Coriobacteriaceae	MOCS2
259788	ENSG00000164172	rs3212641	0.582227337	0.330128457	0.732472763	0.578031694	0.133282016	-0.357282661	0.029698422	0.084944496	0.241059162	0.364125418	0.086505992	0.151937542	0.50825576	0.230880094	0.997947728	0.9977362	Bacteria.Actinobacteria.Actinobacteria.Micrococcales	MOCS2
259789	ENSG00000164172	rs3212641	0.792355095	0.065576652	0.268484765	0.851478941	0.03630979	-0.555461018	-0.083077675	-0.0276942	0.137360719	0.296573826	0.07443512	0.147326247	0.315417868	0.028022758	0.924475198	0.998755611	Bacteria.Actinobacteria.Actinobacteria.Bifidobacteriales.Bifidobacteriaceae	MOCS2
259790	ENSG00000164172	rs3212641	0.863574292	0.136979956	0.331813173	0.388136581	-0.029568228	-0.384947577	0.064875275	-0.093094228	0.171402194	0.255654474	0.06635023	0.107148878	0.493456507	0.084169929	0.464371652	0.93224343	Bacteria.Firmicutes.Clostridia.Clostridiales.Lachnospiraceae.Anaerostipes	MOCS2
259791	ENSG00000164172	rs3212641	0.23435006	0.287708346	0.360461905	0.174944315	0.2757143	-0.309741942	0.088726818	0.194818326	0.229690032	0.288953015	0.09633864	0.142050681	0.376175759	0.224308327	0.99032513	0.82520416	Bacteria.Firmicutes.Clostridia.Clostridiales.Ruminococcaceae.Ruminococcaceae_UCG_013	MOCS2
259792	ENSG00000164172	rs3212641	0.78048715	0.400062733	0.916408655	0.838916684	0.106459714	-0.60694639	-0.007472311	0.027964083	0.380427583	0.716522189	0.070916629	0.137014813	0.93385767	0.549079056	0.999973618	0.995427078	Bacteria.Bacteroidetes.Bacteroidia.Bacteroidales.Bacteroidaceae.Bacteroides	MOCS2
259793	ENSG00000164172	rs3212641	0.218075597	0.160313348	0.075053589	0.996831504	0.17931167	-0.410074094	0.087773003	0.000404145	0.144175601	0.288733355	0.048516388	0.101379976	0.137592045	0.059675599	0.955858825	0.977295239	Bacteria.Firmicutes.Clostridia.Clostridiales.Lachnospiraceae.Tyzzerella	MOCS2
259794	ENSG00000164172	rs3212641	0.505858386	0.318642271	0.719866089	0.528520927	0.102440632	-0.319405098	-0.017793727	-0.066996081	0.153122731	0.317828395	0.049399703	0.105727381	0.339166821	0.140243268	0.997282517	0.999171204	Bacteria.Proteobacteria.Gammaproteobacteria.Enterobacteriales.Enterobacteriaceae	MOCS2
259795	ENSG00000164172	rs3212641	0.622298549	0.169571111	0.724681275	0.926242651	0.067135427	-0.431811467	-0.018378322	-0.012408451	0.135638545	0.31087762	0.051954853	0.133520414	0.258915083	0.047001007	0.81200889	0.929275811	Bacteria.Firmicutes.Clostridia.Clostridiales.Lachnospiraceae.Lachnospiraceae_NK4A136_group	MOCS2
259796	ENSG00000164172	rs3212641	0.746219509	0.829781582	0.624467721	0.7810416	-0.152924132	-0.207225952	0.041597867	-0.049602435	0.47052557	0.960051745	0.08457071	0.177712312	0.963292842	0.704196776	0.997675757	0.944715108	Bacteria.Bacteroidetes	MOCS2
259797	ENSG00000164172	rs3212641	0.579572674	0.055872962	0.992414372	0.621473366	0.076900662	-0.532384014	-0.00056168	0.053900937	0.138110524	0.273455381	0.058851856	0.108641873	0.214073122	0.021995746	0.999052585	0.892571169	Bacteria.Bacteroidetes.Bacteroidia.Bacteroidales.Rikenellaceae	MOCS2
259798	ENSG00000164172	rs3212641	0.666455484	0.050348507	0.87106952	0.383268397	0.084934027	-0.688282115	-0.015441922	0.143923028	0.196157045	0.345173481	0.094769353	0.1639529	0.487352718	0.055984756	0.970737021	0.933837527	Bacteria.Firmicutes.Bacilli	MOCS2
259799	ENSG00000164172	rs3212641	0.712615832	0.102890259	0.351639872	0.991640327	0.050354811	-0.520385469	-0.056970275	0.001442394	0.136109205	0.314567313	0.060726132	0.137137496	0.265486306	0.039544204	0.99935717	0.972449394	Bacteria.Firmicutes.Erysipelotrichia.Erysipelotrichales.Erysipelotrichaceae.Erysipelotrichaceae_UCG_003	MOCS2
259800	ENSG00000164172	rs3212641	0.951889198	0.765252985	0.77660126	0.157724984	-0.020136565	0.152850762	0.025181827	-0.200705097	0.332462772	0.509767715	0.088378021	0.14042824	0.873175207	0.501488908	0.998803525	0.997226571	Bacteria.Firmicutes.Clostridia.Clostridiales.Lachnospiraceae.Eubacterium_rectale_group	MOCS2
259801	ENSG00000164172	rs3212641	0.467565714	0.245111798	0.587660529	0.92583789	0.173905569	-0.511878351	0.051511267	-0.016260936	0.237986549	0.436416879	0.094526695	0.174017075	0.462426688	0.198320637	0.998891856	0.999590371	Bacteria.Firmicutes.Bacilli.Bacillales.Staphylococcaceae.Staphylococcus	MOCS2
259802	ENSG00000164172	rs3212641	0.624818112	0.863514251	0.241788315	0.153982277	-0.093351882	0.078668552	0.092441689	-0.283381482	0.189981877	0.455826124	0.078254294	0.196461008	0.428823167	0.379482338	0.99759175	0.986746924	Bacteria.Firmicutes.Clostridia.Clostridiales.Lachnospiraceae.Lachnospiraceae_UCG_008	MOCS2
259803	ENSG00000164172	rs3212641	0.440390026	0.03583814	0.614889121	0.256258003	0.156124859	-0.761118542	0.031433653	-0.131394963	0.201115158	0.355118019	0.06217827	0.114718945	0.358708002	0.040896833	0.844319263	0.916521928	Bacteria.Bacteroidetes.Bacteroidia.Bacteroidales.Prevotellaceae.Prevotella_9	MOCS2
259804	ENSG00000164172	rs3212641	0.672054098	0.5997663	0.225279015	0.22608463	-0.077515121	-0.182581512	-0.080235116	0.151051966	0.182278385	0.346243862	0.065538503	0.123600724	0.511269921	0.254361704	0.999985325	0.999758873	Bacteria.Firmicutes.Clostridia.Clostridiales.Ruminococcaceae.Ruminococcaceae_UCG_014	MOCS2
259805	ENSG00000164172	rs3212641	0.951104085	0.645863574	0.348913678	0.037757842	-0.010047499	-0.131805545	-0.049087287	0.248059915	0.163221264	0.285500952	0.052026218	0.116964785	0.508009372	0.244427661	0.99714486	0.996602117	Bacteria.Firmicutes.Clostridia.Clostridiales.Clostridiaceae_1.Clostridium_sensu_stricto_1	MOCS2
259806	ENSG00000164172	rs3212641	0.347812255	0.088876023	0.147441435	0.299246801	-0.256787853	-0.750537982	-0.145748444	-0.17212375	0.271536734	0.434533054	0.099412131	0.164489543	0.528772984	0.167263374	0.701398033	0.913834648	Bacteria.Firmicutes.Clostridia.Clostridiales.Ruminococcaceae.Anaerotruncus	MOCS2
259807	ENSG00000164172	rs3212641	0.562759338	0.056822928	0.62811451	0.853629556	0.079856281	-0.476353831	-0.033118753	0.031470541	0.137273304	0.245647607	0.06804885	0.169904669	0.214185933	0.025129429	0.751944644	0.985329932	Bacteria.Firmicutes.Clostridia.Clostridiales.Lachnospiraceae.Dorea	MOCS2
259808	ENSG00000164172	rs3212641	0.471731346	0.04939864	0.565932641	0.57740156	0.121028181	-0.525449122	-0.053284017	0.084755228	0.167191674	0.262387963	0.09234667	0.151347508	0.349107982	0.035095543	0.976314705	0.982007803	Bacteria.Firmicutes.Bacilli.Lactobacillales.Streptococcaceae.Streptococcus	MOCS2
259809	ENSG00000164172	rs3212641	0.56050335	0.055691766	0.103000118	0.226146442	0.0777863	-0.4676196	0.090666982	-0.148573934	0.132944329	0.240006933	0.054825053	0.121589407	0.203942129	0.025518708	0.998277807	0.999325446	Bacteria.Bacteroidetes.Bacteroidia.Bacteroidales.Porphyromonadaceae.Parabacteroides	MOCS2
259810	ENSG00000164172	rs3212641	0.694573792	0.057904246	0.684124557	0.589086952	0.056220743	-0.495982499	0.027711364	-0.051976815	0.142546032	0.256913685	0.067808519	0.095747306	0.252723464	0.027788444	0.920570146	0.990569963	Bacteria.Proteobacteria.Gammaproteobacteria.Pasteurellales.Pasteurellaceae.Haemophilus	MOCS2
259811	ENSG00000164172	rs3212641	0.466929224	0.057303905	0.372532737	0.707830803	0.102640119	-0.497105115	-0.080813417	0.087158368	0.140259675	0.256859669	0.089998889	0.231545683	0.194181908	0.024854338	0.720471776	0.917161392	Bacteria.Actinobacteria.Actinobacteria	MOCS2
259812	ENSG00000164172	rs3212641	0.638495781	0.267733444	0.179256818	0.41842428	-0.082691262	-0.333009194	-0.091185591	0.093553069	0.175187212	0.297893812	0.067162282	0.114882221	0.423705819	0.162349781	0.739910497	0.991307536	Bacteria.Firmicutes.Clostridia.Clostridiales.Ruminococcaceae.Ruminococcus_2	MOCS2
259813	ENSG00000164172	rs3212641	0.580420506	0.097910286	0.867810414	0.334978827	0.11855805	-0.436304036	0.01338187	0.104482292	0.213403703	0.259825295	0.080083179	0.10756489	0.488492351	0.098486492	0.981084248	0.998600531	Bacteria.Firmicutes.Clostridia.Clostridiales.Ruminococcaceae.Ruminiclostridium_6	MOCS2
259814	ENSG00000164172	rs3212641	0.504295953	0.473218761	0.116376284	0.373615321	-0.120425248	-0.252245765	-0.156339412	0.192147689	0.17934372	0.349636328	0.098241423	0.214475931	0.403837268	0.223067127	0.998820086	0.961415255	Bacteria.Firmicutes.Clostridia.Clostridiales.Family_XIII	MOCS2
259815	ENSG00000164172	rs3212641	0.636503889	0.027177803	0.949698433	0.225622622	0.072855673	-0.633018701	0.003692223	0.135819611	0.153437185	0.280094941	0.058301737	0.111024763	0.323775292	0.020269654	0.853053841	0.918666054	Bacteria.Proteobacteria.Betaproteobacteria.Burkholderiales.Alcaligenaceae	MOCS2
259816	ENSG00000164172	rs3212641	0.193326686	0.089181391	0.20042286	0.645326699	0.266388101	-0.608955931	0.111736819	-0.082568341	0.202667005	0.352907069	0.086384629	0.178558273	0.309703454	0.094286688	0.99991226	0.988194298	Bacteria.Actinobacteria.Coriobacteriia.Coriobacteriales.Coriobacteriaceae.Collinsella	MOCS2
259817	ENSG00000164172	rs3212641	0.207654069	0.016384578	0.23537811	0.092715109	0.231820285	-1.097186959	0.078178987	-0.257698473	0.182146768	0.445246104	0.065273553	0.151022362	0.243106824	0.023599996	0.804552221	0.927844239	Bacteria.Firmicutes.Erysipelotrichia.Erysipelotrichales.Erysipelotrichaceae.Clostridium_innocuum_group	MOCS2
259818	ENSG00000164172	rs3212641	0.557924987	0.052005996	0.385674978	0.53368499	0.079677774	-0.48530888	0.067024622	-0.116920449	0.135284005	0.245176313	0.076742257	0.186855356	0.229966552	0.024569117	0.999670759	0.996530704	Bacteria.Firmicutes.Clostridia.Clostridiales.Ruminococcaceae.Flavonifractor	MOCS2
259819	ENSG00000164172	rs3212641	0.776547783	0.982629641	0.304243411	0.113381124	-0.053196405	-0.008086827	0.085953227	-0.3829961	0.186651925	0.370001956	0.083001443	0.238653311	0.440921779	0.442219071	0.836541794	0.759018229	Bacteria.Firmicutes.Erysipelotrichia.Erysipelotrichales.Erysipelotrichaceae	MOCS2
259820	ENSG00000164172	rs3212641	0.8015337	0.082855474	0.276733052	0.992538169	0.034792467	-0.525374012	-0.081591523	-0.001350705	0.137850345	0.298252849	0.074383861	0.14387274	0.328476714	0.03071067	0.845867616	0.996314129	Bacteria.Actinobacteria.Actinobacteria.Bifidobacteriales.Bifidobacteriaceae.Bifidobacterium	MOCS2
259821	ENSG00000164172	rs3212641	0.598491367	0.56676343	0.841217544	0.305407665	0.077303478	-0.195409919	0.013347656	0.141648611	0.146084894	0.339392913	0.06636017	0.137116541	0.316930759	0.11970138	0.682123013	0.906139728	Bacteria.Firmicutes.Clostridia.Clostridiales.Peptostreptococcaceae.Intestinibacter	MOCS2
259822	ENSG00000164172	rs3212641	0.625215998	0.053919619	0.933547726	0.626541529	0.070748326	-0.494116501	0.00633784	-0.081337875	0.14414697	0.251705932	0.0757158	0.166361137	0.279884232	0.024479441	0.998043854	0.98261409	Bacteria.Firmicutes.Clostridia.Clostridiales.Ruminococcaceaencultured	MOCS2
259823	ENSG00000164172	rs3212641	0.053743057	0.002800092	0.053207512	0.021237017	0.412165847	-1.326851413	0.135732088	-0.346268338	0.209800716	0.427026405	0.068931073	0.146664689	0.160288959	0.011857199	0.998896274	0.98418264	Bacteria.Proteobacteria.Deltaproteobacteria.Desulfovibrionales.Desulfovibrionaceae.Desulfovibrio	MOCS2
259824	ENSG00000164172	rs3212641	0.640401792	0.083207335	0.909252456	0.306793073	0.063567014	-0.433055607	0.007426505	-0.138741242	0.135441019	0.246131742	0.064901981	0.134690566	0.251023476	0.028564437	0.998525812	0.997174658	Bacteria.Proteobacteria.Deltaproteobacteria.Desulfovibrionales.Desulfovibrionaceae	MOCS2
259825	ENSG00000164172	rs3212641	0.745560182	0.830070384	0.623801602	0.780726725	-0.153309495	-0.206860513	0.04167429	-0.049674597	0.470444264	0.960013379	0.084563169	0.177708436	0.963157997	0.7067662	0.997187614	0.941674949	Bacteria.Bacteroidetes.Bacteroidia.Bacteroidales	MOCS2
259826	ENSG00000164172	rs3212641	0.459246046	0.061751383	0.497414747	0.690435872	0.110026229	-0.523330733	-0.04630961	0.055089016	0.147781681	0.275307764	0.067863475	0.137707431	0.205822295	0.028909852	0.999694213	0.908466096	Bacteria.Firmicutes.Clostridia.Clostridiales.Lachnospiraceaencultured	MOCS2
259827	ENSG00000164172	rs3212641	0.535754327	0.007454293	0.799659847	0.05810244	0.099725993	-0.891769067	-0.015574659	0.257260585	0.160187979	0.322830917	0.061118121	0.133366558	0.329860994	0.008938823	0.787535807	0.911334407	Bacteria.Proteobacteria.Betaproteobacteria.Burkholderiales	MOCS2
259828	ENSG00000164172	rs3212641	0.14572961	0.002943952	0.107667987	0.019910129	0.22861786	-1.041908773	0.087106587	-0.277708142	0.155265306	0.337174239	0.053397766	0.116346666	0.152037099	0.004955942	0.947613107	0.99789802	Bacteria.Verrucomicrobia	MOCS2
259829	ENSG00000164172	rs3212641	0.055178957	0.024293926	0.034209908	0.24738443	0.383056242	-0.753011815	0.182446434	-0.177713605	0.196180106	0.326506622	0.084341586	0.152253329	0.145300324	0.032408067	0.722847806	0.942166966	Bacteria.Firmicutes.Clostridia.Clostridiales.Lachnospiraceae.Lachnospiraceae_ND3007_group	MOCS2
259830	ENSG00000164172	rs3212641	0.563368993	0.605250691	0.755236918	0.45772186	0.120848844	-0.218119105	-0.02068183	-0.11366267	0.208065238	0.4199498	0.066063339	0.152146843	0.514268061	0.297539093	0.9994853	0.999502343	Bacteria.Firmicutes.Clostridia.Clostridiales.Lachnospiraceae.Ruminococcus_gnavus_group	MOCS2
259831	ENSG00000164172	rs3212641	0.215140237	0.039792167	0.041714183	0.271695324	0.164272232	-0.480448718	0.123334648	0.120298033	0.131232129	0.2289975	0.059367942	0.108515169	0.130461844	0.015398778	0.201389563	0.904712577	Bacteria.Firmicutes.Clostridia.Clostridiales.Lachnospiraceae.Lachnospira	MOCS2
259832	ENSG00000164172	rs3212641	0.175673265	0.050555852	0.203996274	0.270745406	0.315934803	-0.907036774	0.098923944	-0.170057684	0.230757025	0.455300779	0.077094692	0.153094391	0.309065388	0.074583577	0.997594253	0.968019235	Bacteria.Firmicutes.Erysipelotrichia.Erysipelotrichales.Erysipelotrichaceae.Faecalitalea	MOCS2
259833	ENSG00000164172	rs3212641	0.997375468	0.121598126	0.384282149	0.191844404	-0.000546635	-0.391312514	-0.062055392	0.143762918	0.165544356	0.249466943	0.070843425	0.109005623	0.416747406	0.066350074	0.877726154	0.917832271	Bacteria.Firmicutes.Clostridia.Clostridiales.Ruminococcaceae.Ruminococcaceae_UCG_003	MOCS2
259834	ENSG00000164172	rs3212641	0.417829029	0.028956866	0.558179813	0.206104199	0.114055203	-0.546368143	-0.038565004	-0.181843627	0.139878731	0.244613091	0.065521601	0.142386031	0.243284335	0.014429116	0.977260763	0.910378137	Bacteria.Firmicutes.Negativicutes.Selenomonadales.Veillonellaceae.Veillonella	MOCS2
259835	ENSG00000164172	rs3212641	0.734553039	0.211837737	0.282300404	0.900742033	-0.062775644	-0.427831307	-0.067688711	0.013596434	0.184345048	0.339295575	0.062434441	0.108587151	0.409090676	0.138921757	0.589893042	0.937353302	Bacteria.Firmicutes.Clostridia.Clostridiales.Lachnospiraceae.Lachnospiraceae_UCG_010	MOCS2
259836	ENSG00000164172	rs3212641	0.46914834	0.120142889	0.552121858	0.800456049	0.112565697	-0.518129583	-0.058324918	0.069912512	0.154595363	0.328999499	0.097583489	0.275469884	0.260058633	0.054197938	0.822187801	0.964824305	Bacteria.Actinobacteria	MOCS2
259837	ENSG00000164172	rs3212641	0.12541736	0.118853057	0.104375995	0.438423542	0.296382269	-0.78041772	0.111231475	-0.135242852	0.190916199	0.493787602	0.067534073	0.173464961	0.203675226	0.108813342	0.997329664	0.92426646	Bacteria.Firmicutes.Negativicutes.Selenomonadales.Veillonellaceae.Megasphaera	MOCS2
259838	ENSG00000164172	rs3212641	0.535623529	0.078196083	0.743596676	0.313884339	0.126490739	-0.946802776	0.023673146	-0.174165748	0.203114352	0.529093831	0.072066432	0.171597295	0.425234859	0.094079513	0.999878354	0.969683636	Bacteria.Bacteroidetes.Bacteroidia.Bacteroidales.Porphyromonadaceae.Barnesiella	MOCS2
259839	ENSG00000164172	rs3212641	0.73242999	0.089699199	0.763703839	0.484662249	0.051184329	-0.434006728	-0.021772774	0.112464145	0.149065644	0.251935131	0.072122841	0.160012796	0.259130243	0.028971818	0.990263512	0.935449612	Bacteria.Proteobacteria.Gammaproteobacteria.Pseudomonadales	MOCS2
259840	ENSG00000164172	rs3212641	0.454884623	0.039282776	0.519846397	0.385316369	0.125580394	-0.587504483	-0.059731598	0.138919717	0.167039482	0.279278126	0.092306681	0.158940436	0.359401014	0.030784897	0.988415778	0.976249604	Bacteria.Firmicutes.Bacilli.Lactobacillales.Streptococcaceae	MOCS2
259841	ENSG00000164172	rs3212641	0.99489223	0.646849432	0.912153826	0.841142964	-0.004266168	-0.82511106	0.012043155	0.061259508	0.663855207	1.792617965	0.108739286	0.304417238	0.999954529	0.989125616	0.999968393	0.999515331	Bacteria.Firmicutes	MOCS2
259842	ENSG00000164172	rs3212641	0.307059008	0.005425216	0.338483208	0.03517697	0.176920882	-0.867837661	-0.063016775	0.255605685	0.171850736	0.301645365	0.065351627	0.118816321	0.246735057	0.007322022	0.651571464	0.838737225	Bacteria.Firmicutes.Clostridia.Clostridiales.Lachnospiraceae.Lachnoclostridium	MOCS2
259843	ENSG00000164172	rs3212641	0.695785434	0.935841563	0.287458773	0.060599827	-0.070214883	-0.026840054	0.087132041	-0.3049929	0.178775216	0.33213884	0.081241563	0.159715627	0.383614117	0.352855634	0.890411299	0.795182097	Bacteria.Firmicutes.Clostridia.Clostridiales.Lachnospiraceae.Blautia	MOCS2
259844	ENSG00000164172	rs3212641	0.972734704	0.663000713	0.81159464	0.132742883	0.009559987	0.231720891	0.023385169	-0.330833049	0.278631573	0.529315081	0.097706685	0.217300809	0.759881846	0.484284058	0.93694082	0.850035477	Bacteria.Firmicutes.Negativicutes.Selenomonadales	MOCS2
259845	ENSG00000164172	rs3212641	0.654589434	0.989696458	0.23145498	0.011741783	-0.076362715	0.003862646	0.080690323	-0.3143114	0.169895844	0.297958483	0.066801096	0.121216265	0.428850812	0.336115094	0.864978292	0.942916265	Bacteria.Firmicutes.Clostridia.Clostridiales.Ruminococcaceae.Subdoligranulum	MOCS2
259846	ENSG00000164172	rs3212641	0.615143104	0.006577146	0.923540026	0.051274676	0.085260617	-0.980517383	-0.006053958	0.281843349	0.168773714	0.349203389	0.062833788	0.141928258	0.397029056	0.009281748	0.843687068	0.826981565	Bacteria.Proteobacteria.Betaproteobacteria	MOCS2
259847	ENSG00000164172	rs3212641	0.83323635	0.346769347	0.626789347	0.111802859	0.033808203	-0.259889582	-0.035267167	0.213903998	0.159925056	0.274218761	0.072184232	0.132693074	0.377430742	0.139409287	0.981744939	0.998719086	Bacteria.Firmicutes.Bacilli.Bacillales.Family_XI.Gemella	MOCS2
259848	ENSG00000164172	rs3212641	0.811438539	0.025577797	0.79052457	0.189996764	0.039220212	-0.659861486	-0.018857665	-0.220868612	0.163729511	0.28876604	0.070700534	0.166764427	0.413503052	0.019086234	0.855631344	0.981481548	Bacteria.Firmicutes.Clostridia.Clostridiales.Lachnospiraceae.Eubacterium_eligens_group	MOCS2
259849	ENSG00000164172	rs3212641	0.824593069	0.224537192	0.733931888	0.384241643	0.036255789	-0.34728156	-0.027079825	0.149960063	0.162919711	0.283211551	0.07932868	0.171182129	0.389444831	0.089528156	0.991744893	0.880301447	Bacteria.Firmicutes.Bacilli.Lactobacillales.Carnobacteriaceae	MOCS2
259850	ENSG00000164172	rs3212641	0.639320866	0.117056738	0.957026271	0.634093875	0.063977411	-0.418894433	0.0030127	0.056450726	0.135875064	0.263726854	0.055693904	0.118041928	0.250699432	0.04166566	0.923641582	0.913223836	Bacteria.Fusobacteria.Fusobacteriia.Fusobacteriales.Fusobacteriaceae.Fusobacterium	MOCS2
259851	ENSG00000164172	rs3212641	0.588026302	0.717388715	0.683522957	0.947670644	0.23890242	-0.398423878	-0.036601216	-0.014854418	0.438832951	1.095986275	0.089381405	0.225455627	0.914619082	0.735550009	0.999135888	0.99931625	Bacteria.Firmicutes.Clostridia.Clostridiales.Ruminococcaceae	MOCS2
259852	ENSG00000164172	rs3212641	0.631953588	0.538535828	0.890107973	0.075335951	0.072690704	-0.177632536	-0.012470001	0.376695855	0.151044996	0.287290129	0.089899633	0.208424767	0.347100249	0.164630762	0.999672451	0.998587032	Bacteria.Firmicutes.Clostridia.Clostridiales.Ruminococcaceae.Butyricicoccus	MOCS2
259853	ENSG00000164172	rs3212641	0.740508907	0.103700458	0.138245826	0.268110595	0.044728778	-0.417243245	-0.069833199	0.10926532	0.134483464	0.252824575	0.046530206	0.097821237	0.270286835	0.037467086	0.616700714	0.985377765	Bacteria.Proteobacteria.Betaproteobacteria.Burkholderiales.Alcaligenaceae.Sutterella	MOCS2
259854	ENSG00000164172	rs3212641	0.68456495	0.091497838	0.848809353	0.322545646	0.058785563	-0.427530991	-0.016159526	0.159636721	0.144058302	0.249595057	0.084428317	0.160145074	0.283367683	0.035118172	0.917770889	0.997132292	Bacteria.Firmicutes.Bacilli.Bacillales	MOCS2
259855	ENSG00000164172	rs3212641	0.159846829	0.003591442	0.132749508	0.025292978	0.224567886	-1.030695098	0.081234316	-0.267451609	0.157939206	0.341083904	0.053358	0.116805407	0.154616925	0.005821758	0.953850517	0.998439902	Bacteria.Verrucomicrobia.Verrucomicrobiae.Verrucomicrobiales.Verrucomicrobiaceae.Akkermansia	MOCS2
259856	ENSG00000164172	rs3212641	0.95734902	0.061106208	0.126590482	0.580157391	-0.00770808	-0.513795067	0.081093662	0.065828056	0.143573791	0.269601975	0.052401939	0.118407562	0.409169912	0.034369503	0.584645625	0.840827586	Bacteria.Firmicutes.Clostridia.Clostridiales.Lachnospiraceae.Roseburia	MOCS2
259857	ENSG00000164172	rs3212641	0.376031228	0.455848979	0.466770201	0.293460076	0.16920427	-0.253092621	0.047044417	0.151549436	0.189830052	0.33737266	0.064264056	0.143088449	0.327216745	0.210946871	0.999858829	0.929555963	Bacteria.Proteobacteria.Betaproteobacteria.Neisseriales.Neisseriaceae.Eikenella	MOCS2
259858	ENSG00000164172	rs3212641	0.507861957	0.024764728	0.614918895	0.186803623	0.095300675	-0.601383531	0.027899219	-0.134897225	0.143125932	0.261653588	0.055191533	0.101109451	0.272577384	0.015370907	0.90058294	0.913685601	Bacteria.Firmicutes.Negativicutes.Selenomonadales.Acidaminococcaceae	MOCS2
259859	ENSG00000164172	rs3212641	0.797488559	0.180298007	0.534051587	0.543540162	0.036983708	-0.385730707	0.045920592	-0.095603495	0.143540669	0.28479793	0.073453578	0.156552207	0.308301608	0.070951796	0.92078388	0.93307753	Bacteria.Firmicutes.Clostridia.Clostridiales.Lachnospiraceae.Fusicatenibacter	MOCS2
259860	ENSG00000164172	rs3212641	0.989436177	0.436480835	0.397415102	0.073239874	-0.002151682	-0.216706558	-0.044234313	0.198582573	0.161887661	0.276770597	0.051926253	0.109063115	0.503011607	0.16397857	0.975699737	0.99999132	Bacteria.Firmicutes.Clostridia.Clostridiales.Clostridiaceae_1	MOCS2
259861	ENSG00000164172	rs3212641	0.698084893	0.168226053	0.060588518	0.005351034	0.049634458	-0.32933775	0.156655271	-0.519238199	0.127389143	0.23634456	0.082031961	0.180171062	0.25638529	0.049463837	0.999276643	0.988728768	Bacteria.Firmicutes.Clostridia.Clostridiales.Ruminococcaceae.Ruminiclostridium_5	MOCS2
259862	ENSG00000164172	rs3212641	0.95813441	0.059952842	0.02003139	0.359943144	0.007003969	-0.45768521	-0.138039358	0.099156534	0.132908485	0.239055941	0.057891054	0.107546151	0.333447105	0.025743812	0.823421313	0.923800481	Bacteria.Firmicutes.Clostridia.Clostridiales.Ruminococcaceae.Ruminococcaceae_UCG_002	MOCS2
259863	ENSG00000164172	rs3212641	0.578595915	0.055517558	0.989007779	0.617553989	0.077070351	-0.532934591	-0.000815811	0.054523515	0.138058622	0.273329632	0.058987463	0.108671422	0.21490799	0.022269914	0.999305472	0.877983283	Bacteria.Bacteroidetes.Bacteroidia.Bacteroidales.Rikenellaceae.Alistipes	MOCS2
259864	ENSG00000164172	rs3212641	0.516199973	0.232035147	0.060063339	0.646372285	-0.104271765	-0.384022701	-0.12535137	0.067258846	0.159734796	0.318320687	0.065501977	0.145913162	0.36789254	0.120491754	0.380827638	0.963223163	Bacteria.Firmicutes.Clostridia.Clostridiales.Christensenellaceae.Christensenellaceae_R_7_group	MOCS2
259865	ENSG00000164172	rs3212641	0.58565349	0.125405358	0.806821184	0.98662015	0.097314065	-0.474899641	0.017231321	-0.002228853	0.177620524	0.305899212	0.070180662	0.132397313	0.363574186	0.086391918	0.82437947	0.948072326	Bacteria.Bacteroidetes.Bacteroidia.Bacteroidales.Porphyromonadaceae.Odoribacter	MOCS2
259866	ENSG00000164172	rs3212641	0.614604067	0.05999834	0.870263156	0.961959899	0.068968028	-0.473132951	-0.010984051	0.006323768	0.136314172	0.24716969	0.066987962	0.132079551	0.227469245	0.026091106	0.999160666	0.997201293	Bacteria.Firmicutes.Clostridia.Clostridiales.Lachnospiraceae.Coprococcus_1	MOCS2
259867	ENSG00000164172	rs3212641	0.627011051	0.059331057	0.974915573	0.666117824	0.066113308	-0.470462612	-0.002007999	-0.054218217	0.135406824	0.24511484	0.063614447	0.125083215	0.265459622	0.025120309	0.995339941	0.95533137	Bacteria.Proteobacteria.Deltaproteobacteria.Desulfovibrionales.Desulfovibrionaceae.Bilophila	MOCS2
259868	ENSG00000164172	rs3212641	0.513219218	0.226521632	0.058490466	0.658869727	-0.104886884	-0.387739942	-0.125976231	0.06464269	0.159538242	0.317576658	0.065411016	0.145752515	0.365028059	0.116449537	0.373305759	0.971888041	Bacteria.Firmicutes.Clostridia.Clostridiales.Christensenellaceae	MOCS2
259869	ENSG00000164172	rs3212641	0.956724622	0.330373493	0.638870732	0.115036968	0.01204664	-0.270136841	-0.03922714	0.173754701	0.22114482	0.275451121	0.083198514	0.108776456	0.625436782	0.229186659	0.961249848	0.997513341	Bacteria.Firmicutes.Clostridia.Clostridiales.Lachnospiraceae.Eubacterium_xylanophilum_group	MOCS2
259870	ENSG00000164172	rs3212641	0.481282712	0.044486499	0.61582743	0.404907151	0.118026763	-0.622332752	0.053966258	-0.196644406	0.16663055	0.303700678	0.107033962	0.23456153	0.315591925	0.029626134	0.999005033	0.917178808	Bacteria.Actinobacteria.Coriobacteriia.Coriobacteriales	MOCS2
259871	ENSG00000164172	rs3212641	0.80755726	0.310240006	0.930214507	0.577797052	0.052374226	-0.34610497	-0.007134265	0.073380539	0.214145313	0.338422096	0.08114955	0.131172304	0.50568128	0.164993394	0.866420724	0.996502544	Bacteria.Firmicutes.Clostridia.Clostridiales.Family_XI	MOCS2
259872	ENSG00000164172	rs3212641	0.83691657	0.974245008	0.920072997	0.702178436	0.131889848	0.044538959	-0.010732632	-0.091771045	0.638178089	1.374267338	0.106546023	0.238942113	0.997454612	0.894513392	0.997650199	0.999159905	Bacteria.Firmicutes.Clostridia.Clostridiales	MOCS2
259873	ENSG00000164172	rs3212641	0.924493676	0.109912522	0.531435005	0.9966546	0.015313634	-0.46010099	-0.043964668	-0.000509865	0.160953281	0.283881224	0.069875906	0.121136791	0.432715467	0.055189404	0.92377273	0.921385206	Bacteria.Proteobacteria.Gammaproteobacteria.Pseudomonadales.Pseudomonadaceae.Pseudomonas	MOCS2
259874	ENSG00000164172	rs3212641	0.480438119	0.034039656	0.574503987	0.297507521	0.124667625	-0.667246891	-0.051498451	0.168579877	0.17566632	0.308152596	0.09126361	0.160519129	0.38094066	0.032504752	0.978575925	0.964873007	Bacteria.Firmicutes.Bacilli.Lactobacillales	MOCS2
259875	ENSG00000164172	rs3212641	0.424604031	0.186027409	0.176662532	0.922779896	-0.174814054	-0.39497435	-0.119101006	-0.015588998	0.217560806	0.295516537	0.087192833	0.160199853	0.472069663	0.172367019	0.948905015	0.966332496	Bacteria.Firmicutes.Clostridia.Clostridiales.Ruminococcaceae.Ruminococcaceae_NK4A214_group	MOCS2
259876	ENSG00000164172	rs3212641	0.957656889	0.237781578	0.652392407	0.859957585	0.010286521	-0.537664368	-0.027637053	-0.026745336	0.192995326	0.451241977	0.061072012	0.150993248	0.546237289	0.163010571	0.994527911	0.958178878	Bacteria.Proteobacteria.Gammaproteobacteria.Enterobacteriales.Enterobacteriaceae.Citrobacter	MOCS2
259877	ENSG00000164172	rs3212641	0.783295116	0.985319452	0.307839481	0.100124178	-0.051527521	0.006814738	0.085220792	-0.393222723	0.18658025	0.368936475	0.082913306	0.235743244	0.445356085	0.449305097	0.852437038	0.757922875	Bacteria.Firmicutes.Erysipelotrichia.Erysipelotrichales	MOCS2
259878	ENSG00000164172	rs3212641	0.199776549	0.232159578	0.028730777	0.946572709	-0.259592034	-0.495701489	-0.195702434	0.010042069	0.200400894	0.411003212	0.087489119	0.149278518	0.27642572	0.183672119	0.562492137	0.908191351	Bacteria.Firmicutes.Clostridia.Clostridiales.Ruminococcaceae.Ruminiclostridium_9	MOCS2
259879	ENSG00000164172	rs3212641	0.848326224	0.633876021	0.48557852	0.18343584	-0.037043923	-0.160348948	-0.0403697	0.130409839	0.192918363	0.335083807	0.057558722	0.0969896	0.496206409	0.253617656	0.872908214	0.998607976	Bacteria.Firmicutes.Clostridia.Clostridiales.Lachnospiraceae.Tyzzerella_4	MOCS2
259880	ENSG00000164172	rs3212641	0.639131086	0.109679504	0.993869128	0.65848053	0.063973633	-0.425287514	0.000430572	0.052167328	0.135789987	0.262225906	0.055819916	0.117480482	0.245921597	0.040147621	0.92070802	0.91277011	Bacteria.Fusobacteria.Fusobacteriia.Fusobacteriales	MOCS2
259881	ENSG00000164172	rs3212641	0.624309509	0.058762991	0.455500798	0.924381319	0.066322276	-0.470054263	-0.037951756	-0.008847238	0.134775112	0.244338687	0.050550479	0.092849914	0.251724521	0.023588256	0.767958623	0.874023286	Bacteria.Firmicutes.Negativicutes.Selenomonadales.Veillonellaceae.Dialister	MOCS2
259882	ENSG00000164172	rs3212641	0.570158222	0.569401422	0.476270568	0.305886007	-0.320787529	0.614783862	0.076301805	-0.219498901	0.562076478	1.075094046	0.106497575	0.212687957	0.954184916	0.743222561	0.999826541	0.999832315	Bacteria.Firmicutes.Clostridia.Clostridiales.Lachnospiraceae	MOCS2
259883	ENSG00000164172	rs3212641	0.592992545	0.051999172	0.842261426	0.541375245	0.081034762	-0.551340623	0.011453545	-0.062366801	0.150858314	0.278526977	0.057325293	0.10157884	0.277700465	0.032386559	0.800036503	0.990268195	Bacteria.Firmicutes.Negativicutes.Selenomonadales.Acidaminococcaceae.Phascolarctobacterium	MOCS2
259884	ENSG00000164172	rs3212641	0.753672184	0.153913592	0.864869864	0.819585208	0.051702	-0.430325788	-0.013480537	0.029881081	0.164065462	0.298283117	0.078901245	0.130483078	0.360252789	0.06986671	0.979230968	0.882256069	Bacteria.Firmicutes.Bacilli.Lactobacillales.Carnobacteriaceae.Granulicatella	MOCS2
259885	ENSG00000164172	rs3212641	0.977053872	0.398412669	0.8950007	0.892572591	0.012293027	-0.557075511	0.013978692	0.021964013	0.425753208	0.655337512	0.10550214	0.162000798	0.861032846	0.525496012	0.999330493	0.997562661	Bacteria.Proteobacteria	MOCS2
259886	ENSG00000164172	rs3212641	0.571838236	0.046039992	0.814377255	0.499871677	0.079725092	-0.524138286	0.013706196	-0.077919836	0.140304839	0.25769251	0.058141676	0.114843572	0.216492628	0.022359274	0.968802863	0.997181136	Bacteria.Bacteroidetes.Bacteroidia.Bacteroidales.Prevotellaceae	MOCS2
259887	ENSG00000164172	rs3212641	0.277152644	0.690461455	0.065057057	0.396111769	-0.224186047	-0.17623157	-0.151727945	0.152468309	0.204562058	0.440569038	0.080850715	0.178485041	0.38874316	0.355045225	0.961639693	0.96362138	Bacteria.Firmicutes.Clostridia.Clostridiales.Ruminococcaceae.Eubacterium_coprostanoligenes_group	MOCS2
259888	ENSG00000164172	rs3212641	0.855323404	0.199642734	0.432411313	0.374559477	0.026251572	-0.35602441	0.056668396	-0.140172711	0.14340686	0.274762315	0.071733853	0.156772681	0.288625427	0.065536256	0.997117901	0.950206352	Bacteria.Firmicutes.Clostridia.Clostridiales.Lachnospiraceae.Eubacterium_hallii_group	MOCS2
259889	ENSG00000164172	rs3212641	0.713670249	0.493106074	0.586048006	0.197521176	0.050577249	-0.216068761	-0.040044387	0.204890506	0.137237799	0.31347436	0.073167366	0.157369412	0.331954676	0.120388793	0.655599925	0.781697817	Bacteria.Firmicutes.Clostridia.Clostridiales.Peptostreptococcaceae	MOCS2
259890	ENSG00000164172	rs3212641	0.822537201	0.25175151	0.039025326	0.053761431	-0.030842846	-0.287952212	0.115341916	-0.251367798	0.136963066	0.249008174	0.054755011	0.127961372	0.326713768	0.069613095	0.902579082	0.97562022	Bacteria.Bacteroidetes.Bacteroidia.Bacteroidales.Porphyromonadaceae	MOCS2
259891	ENSG00000164172	rs3212641	0.650060122	0.318934068	0.870027098	0.799618775	0.102826278	-0.386615903	-0.011246045	-0.029032415	0.225600137	0.384941247	0.068460068	0.113905212	0.578429433	0.205767571	0.996566686	0.997858307	Bacteria.Proteobacteria.Gammaproteobacteria	MOCS2
259892	ENSG00000164172	rs3212641	0.232459756	0.819002432	0.045715258	0.214694605	-0.247522	-0.084778884	-0.188768439	0.267213451	0.205362459	0.368994405	0.092664932	0.21325896	0.347598453	0.365772115	0.99792254	0.986607256	Bacteria.Firmicutes.Clostridia.Clostridiales.Family_XIII.Family_XIII_AD3011_group	MOCS2
259893	ENSG00000164172	rs3212641	0.655390479	0.204759673	0.192500679	0.464131267	-0.079194225	-0.348246656	-0.087356178	0.096704733	0.176634196	0.271864037	0.066335383	0.131319299	0.466381107	0.112381253	0.996596763	0.999791394	Bacteria.Firmicutes.Clostridia.Clostridiales.Ruminococcaceae.Ruminococcaceae_UCG_005	MOCS2
259894	ENSG00000164172	rs3212641	0.721039964	0.061062341	0.641974559	0.618637795	0.051429958	-0.486115939	0.031518487	-0.047569494	0.143409871	0.255033561	0.067473747	0.095104809	0.244237093	0.028784874	0.924946943	0.987424055	Bacteria.Proteobacteria.Gammaproteobacteria.Pasteurellales.Pasteurellaceae	MOCS2
259895	ENSG00000164172	rs3212641	0.317474563	0.13957519	0.392765707	0.430165603	0.245448009	-0.902162801	-0.046580407	0.108438232	0.243643224	0.603176541	0.054142061	0.136596163	0.462817387	0.184051406	0.942192887	0.892780839	Bacteria.Firmicutes.Clostridia.Clostridiales.Ruminococcaceae.Faecalibacterium	MOCS2
259896	ENSG00000164172	rs3212641	0.775284756	0.357305278	0.907432361	0.331148683	0.056747365	-0.290179686	0.00873209	-0.141017234	0.197960821	0.312997783	0.074804599	0.144023786	0.524268739	0.180024791	0.896726979	0.877692942	Bacteria.Firmicutes.Negativicutes.Selenomonadales.Veillonellaceae	MOCS2
259897	ENSG00000164172	rs3212641	0.637096025	0.082781202	0.951974872	0.319880326	0.06436279	-0.434024022	0.003990786	-0.135512499	0.135789602	0.246332895	0.066007174	0.135191635	0.24991924	0.030305359	0.997604342	0.996621608	Bacteria.Proteobacteria.Deltaproteobacteria	MOCS2
259898	ENSG00000164172	rs3212641	0.348394389	0.042661538	0.181126872	0.524628078	0.13055714	-0.497087726	0.072711305	0.064530247	0.138223783	0.2404161	0.053788774	0.100878748	0.177844247	0.020923508	0.886764336	0.873173749	Bacteria.Proteobacteria.Betaproteobacteria.Burkholderiales.Alcaligenaceae.Parasutterella	MOCS2
259899	ENSG00000164172	rs3212641	0.502705687	0.189207885	0.614091475	0.730469163	0.104036264	-0.402574187	0.030711191	0.042172353	0.154358087	0.303410881	0.060612187	0.12188966	0.289852334	0.070457089	0.952814285	0.979585985	Bacteria.Firmicutes.Erysipelotrichia.Erysipelotrichales.Erysipelotrichaceae.Erysipelatoclostridium	MOCS2
259900	ENSG00000164172	rs3212641	0.625617078	0.313266826	0.913562448	0.325409305	0.07160957	-0.297496414	0.00535021	-0.09659825	0.146071377	0.292732444	0.049098266	0.097485455	0.339665545	0.106359392	0.999492402	0.999741582	Bacteria.Proteobacteria.Gammaproteobacteria.Enterobacteriales.Enterobacteriaceae.Escherichia_Shigella	MOCS2
259901	ENSG00000164181	rs6449487	0.087299474	0.287793564	0.40938849	0.786885848	0.468615565	-0.26530316	-0.099128506	-0.028430769	0.2699376	0.247540967	0.119383657	0.10472691	0.164804227	0.185517377	0.99759175	0.986746924	Bacteria.Firmicutes.Clostridia.Clostridiales.Lachnospiraceae.Lachnospiraceae_UCG_008	ELOVL7
259902	ENSG00000164181	rs6449487	0.56142308	0.727682757	0.002182001	0.024568403	-0.140681342	-0.075745339	0.328533929	-0.185610413	0.241004676	0.216591285	0.102945497	0.080641895	0.38886371	0.27957252	0.163417554	0.77809004	Bacteria.Firmicutes.Clostridia.Clostridiales.Lachnospiraceae.Anaerostipes	ELOVL7
259903	ENSG00000164181	rs6449487	0.505907265	0.73439362	0.006526888	0.063173109	-0.175652581	-0.07843597	-0.323172482	0.175048986	0.262586274	0.230188887	0.114981659	0.092602223	0.33793311	0.3007705	0.400831763	0.821441869	Bacteria.Bacteroidetes.Bacteroidia.Bacteroidales.Porphyromonadaceae.Odoribacter	ELOVL7
259904	ENSG00000164181	rs6449487	0.675853392	0.740449213	0.089635073	0.04852528	0.102398777	-0.073319124	-0.250245708	0.291712499	0.243792897	0.220391787	0.145234615	0.145090873	0.467711631	0.299936968	0.998820086	0.961415255	Bacteria.Firmicutes.Clostridia.Clostridiales.Family_XIII	ELOVL7
259905	ENSG00000164181	rs6449487	0.031024889	0.003288762	0.097711567	0.023272319	0.56494715	-0.665543746	0.176209196	-0.22335781	0.256253994	0.218054976	0.104871637	0.096116378	0.107234375	0.008828795	0.763505393	0.91461891	Bacteria.Firmicutes.Clostridia.Clostridiales.Lachnospiraceae.Lachnospiraceae_ND3007_group	ELOVL7
259906	ENSG00000164181	rs6449487	0.106036344	0.097410375	0.860534472	0.36968097	0.331083347	-0.302656665	-0.016303707	0.073552304	0.201998131	0.179962074	0.092428868	0.081422584	0.079223507	0.037808438	0.99935717	0.960853802	Bacteria.Firmicutes.Erysipelotrichia.Erysipelotrichales.Erysipelotrichaceae.Erysipelotrichaceae_UCG_003	ELOVL7
259907	ENSG00000164181	rs6449487	0.117780432	0.043496716	0.818727215	0.684708458	0.319367469	-0.363019845	-0.019087717	-0.029845975	0.201471615	0.176301277	0.082949595	0.073174964	0.07581477	0.021271092	0.998277807	0.999325446	Bacteria.Bacteroidetes.Bacteroidia.Bacteroidales.Porphyromonadaceae.Parabacteroides	ELOVL7
259908	ENSG00000164181	rs6449487	0.031119533	0.009691353	0.029784563	0.015435122	0.445943649	-0.468776678	0.23085828	-0.230315551	0.202393198	0.175878771	0.103906099	0.09258533	0.040715228	0.006698189	0.824209766	0.832998246	Bacteria.Actinobacteria.Actinobacteria.Bifidobacteriales.Bifidobacteriaceae	ELOVL7
259909	ENSG00000164181	rs6449487	0.15887709	0.069637513	0.577496257	0.826319679	0.298224865	-0.351214417	0.07199815	-0.024863793	0.209247846	0.190390582	0.128599246	0.11285785	0.133436507	0.028285426	0.977260763	0.988536939	Bacteria.Firmicutes.Negativicutes.Selenomonadales.Veillonellaceae.Veillonella	ELOVL7
259910	ENSG00000164181	rs6449487	0.170499222	0.234737205	0.572421404	0.829475145	0.462948353	-0.392297267	0.079112658	-0.027846414	0.334029968	0.327085584	0.13943902	0.128773406	0.303539245	0.193713346	0.998891856	0.999590371	Bacteria.Firmicutes.Bacilli.Bacillales.Staphylococcaceae.Staphylococcus	ELOVL7
259911	ENSG00000164181	rs6449487	0.338808405	0.203748823	0.521162516	0.291408412	0.23345076	-0.259087853	0.070451693	-0.09303924	0.242264615	0.201803873	0.109218278	0.087469023	0.170174446	0.071896742	0.999694213	0.863959089	Bacteria.Firmicutes.Clostridia.Clostridiales.Lachnospiraceaencultured	ELOVL7
259912	ENSG00000164181	rs6449487	0.20359808	0.129659665	0.552081767	0.250317572	0.277070924	-0.284769298	-0.075442818	0.12716015	0.215738067	0.185528431	0.126210704	0.10962681	0.129289736	0.046093346	0.899048292	0.997132292	Bacteria.Firmicutes.Bacilli.Bacillales	ELOVL7
259913	ENSG00000164181	rs6449487	0.359014985	0.163866521	0.081659408	0.155464055	0.194856503	-0.257532586	0.234476249	-0.174915658	0.210932749	0.182893694	0.132580374	0.121707754	0.166239396	0.055325908	0.595919389	0.885868316	Bacteria.Actinobacteria.Actinobacteria	ELOVL7
259914	ENSG00000164181	rs6449487	0.912156278	0.292615395	0.164107013	0.590699859	0.032320239	-0.269021457	0.196748911	-0.060850208	0.291832013	0.253554104	0.139807464	0.112581407	0.47862079	0.207516659	0.76634727	0.853111072	Bacteria.Firmicutes.Erysipelotrichia.Erysipelotrichales.Erysipelotrichaceae	ELOVL7
259915	ENSG00000164181	rs6449487	0.449232889	0.348440865	0.492303634	0.761936309	0.211751711	-0.298208699	-0.059225481	0.028357962	0.278145961	0.315750912	0.085765003	0.09321701	0.3620418	0.186580103	0.834444071	0.974819372	Bacteria.Bacteroidetes.Bacteroidia.Bacteroidales.Prevotellaceae.Prevotella_9	ELOVL7
259916	ENSG00000164181	rs6449487	0.16913443	0.086648801	0.033781289	0.050523141	0.274088952	-0.30286058	-0.183260784	0.145917511	0.19712223	0.174089955	0.084508009	0.073234795	0.107141788	0.034088977	0.839083185	0.801361566	Bacteria.Firmicutes.Clostridia.Clostridiales.Ruminococcaceae.Ruminococcaceae_UCG_002	ELOVL7
259917	ENSG00000164181	rs6449487	0.06973601	0.047456784	0.117519637	0.339717972	0.371109986	-0.360298138	0.163728007	-0.085067384	0.201248596	0.178322275	0.103212361	0.088446664	0.07271013	0.019644395	0.434404351	0.82947161	Bacteria.Firmicutes.Clostridia.Clostridiales.Peptostreptococcaceae	ELOVL7
259918	ENSG00000164181	rs6449487	0.11953212	0.039810496	0.734278931	0.37446789	0.330904764	-0.378754057	-0.03525803	0.084521998	0.209763453	0.180543758	0.103426563	0.094513291	0.083185923	0.020958134	0.920570146	0.989428248	Bacteria.Proteobacteria.Gammaproteobacteria.Pasteurellales.Pasteurellaceae.Haemophilus	ELOVL7
259919	ENSG00000164181	rs6449487	0.106053697	0.045233647	0.752818479	0.474221655	0.332130491	-0.361088909	0.040115503	-0.085885303	0.202647278	0.176848348	0.126843389	0.119316446	0.076759091	0.017901291	0.999276643	0.988728768	Bacteria.Firmicutes.Clostridia.Clostridiales.Ruminococcaceae.Ruminiclostridium_5	ELOVL7
259920	ENSG00000164181	rs6449487	0.026383729	0.010031242	0.106813509	0.084740135	0.751303493	-0.705414899	0.1880107	-0.159409348	0.330635691	0.265949921	0.114967934	0.091061915	0.097649576	0.026393545	0.999878354	0.935158928	Bacteria.Bacteroidetes.Bacteroidia.Bacteroidales.Porphyromonadaceae.Barnesiella	ELOVL7
259921	ENSG00000164181	rs6449487	0.091632704	0.05202556	0.522895489	0.852759535	0.348251462	-0.350118209	-0.062512102	-0.015657917	0.203397652	0.176893645	0.097315543	0.084029355	0.06597404	0.020865081	0.97729231	0.918920171	Bacteria.Bacteroidetes.Bacteroidia.Bacteroidales.Rikenellaceae	ELOVL7
259922	ENSG00000164181	rs6449487	0.052803403	0.058385427	0.256352083	0.631554044	0.430360211	-0.368020664	-0.099976747	0.037345477	0.218174511	0.191006595	0.087305622	0.077509614	0.078586175	0.039123677	0.623441374	0.994680072	Bacteria.Proteobacteria.Betaproteobacteria.Burkholderiales	ELOVL7
259923	ENSG00000164181	rs6449487	0.185034192	0.046974328	0.501791957	0.900883435	0.277358108	-0.363903475	0.05315224	0.008039049	0.207042484	0.179701929	0.078692727	0.064295494	0.145098869	0.028319552	0.732838771	0.877355871	Bacteria.Firmicutes.Clostridia.Clostridiales.Lachnospiraceae.Roseburia	ELOVL7
259924	ENSG00000164181	rs6449487	0.851439918	0.47553345	0.008272126	0.025957096	0.041051407	-0.139307207	-0.236109485	0.170085985	0.218325207	0.19411094	0.086673577	0.074630665	0.344830709	0.166904798	0.42291024	0.890275484	Bacteria.Firmicutes.Negativicutes.Selenomonadales.Acidaminococcaceae.Phascolarctobacterium	ELOVL7
259925	ENSG00000164181	rs6449487	0.306042109	0.992495712	0.014363501	0.167752019	-0.342522197	0.003147695	-0.322276023	0.173087359	0.332001906	0.333385208	0.128111109	0.124073257	0.503083267	0.587156771	0.635635382	0.913834648	Bacteria.Firmicutes.Clostridia.Clostridiales.Ruminococcaceae.Anaerotruncus	ELOVL7
259926	ENSG00000164181	rs6449487	0.895844835	0.336382162	0.276541555	0.824252827	0.043969149	-0.289383955	-0.133107429	0.023879874	0.334556241	0.298794438	0.121300121	0.107095797	0.632629411	0.227879838	0.998832683	0.995738724	Bacteria.Firmicutes.Clostridia.Clostridiales.Ruminococcaceae.Eubacterium_coprostanoligenes_group	ELOVL7
259927	ENSG00000164181	rs6449487	0.100393649	0.062551541	0.573972257	0.581619029	0.38434991	-0.407651551	-0.082867175	0.067508164	0.230610548	0.215128107	0.146649744	0.12190091	0.150205272	0.041602977	0.976314705	0.982072561	Bacteria.Firmicutes.Bacilli.Lactobacillales.Streptococcaceae.Streptococcus	ELOVL7
259928	ENSG00000164181	rs6449487	0.438323096	0.369958416	0.377346682	0.139927307	0.195438764	-0.187990803	-0.099262925	0.138144815	0.250618107	0.208227709	0.111672219	0.092445724	0.259118424	0.146134602	0.979221309	0.998719086	Bacteria.Firmicutes.Bacilli.Bacillales.Family_XI.Gemella	ELOVL7
259929	ENSG00000164181	rs6449487	0.154444774	0.072759297	0.901117095	0.830656355	0.333929377	-0.372257408	-0.010372241	0.015418412	0.231768699	0.204095775	0.083153187	0.071806407	0.168925646	0.047555411	0.997282517	0.999171204	Bacteria.Proteobacteria.Gammaproteobacteria.Enterobacteriales.Enterobacteriaceae	ELOVL7
259930	ENSG00000164181	rs6449487	0.153814312	0.086009664	0.968380207	0.957040564	0.321016141	-0.35578749	-0.004418141	-0.005718626	0.222459912	0.20408849	0.111028357	0.105751864	0.116472388	0.034784878	0.998043854	0.987105914	Bacteria.Firmicutes.Clostridia.Clostridiales.Ruminococcaceaencultured	ELOVL7
259931	ENSG00000164181	rs6449487	0.117680975	0.050376274	0.645493909	0.221995685	0.317875923	-0.347813913	0.037405503	-0.094246072	0.200475333	0.174450356	0.080932351	0.076432914	0.08436236	0.021597244	0.898543678	0.797439272	Bacteria.Fusobacteria.Fusobacteriia.Fusobacteriales.Fusobacteriaceae.Fusobacterium	ELOVL7
259932	ENSG00000164181	rs6449487	0.154192082	0.096269439	0.824908491	0.957491028	0.349449915	-0.352986757	0.034902649	-0.006661947	0.242389933	0.209157234	0.157126533	0.124503043	0.153665243	0.044557274	0.999672451	0.998587032	Bacteria.Firmicutes.Clostridia.Clostridiales.Ruminococcaceae.Butyricicoccus	ELOVL7
259933	ENSG00000164181	rs6449487	0.071958353	0.021233071	0.271244886	0.210167255	0.491754811	-0.492897359	0.108081565	-0.107349963	0.268837264	0.208763936	0.09740283	0.084820108	0.126892956	0.029871341	0.615247799	0.959078693	Bacteria.Firmicutes.Clostridia.Clostridiales.Ruminococcaceae.Ruminococcus_1	ELOVL7
259934	ENSG00000164181	rs6449487	0.861260115	0.946877188	0.401813593	0.464840981	-0.09292476	0.03792253	0.084783331	-0.076971903	0.529592874	0.566966381	0.100464619	0.104690196	0.94472311	0.732689927	0.999973618	0.989705988	Bacteria.Bacteroidetes.Bacteroidia.Bacteroidales.Bacteroidaceae.Bacteroides	ELOVL7
259935	ENSG00000164181	rs6449487	0.106300755	0.058299733	0.47988806	0.808726793	0.37335789	-0.387166493	-0.081673441	0.023447695	0.227966265	0.200873165	0.114939546	0.096470022	0.079213076	0.021763647	0.998525812	0.997174658	Bacteria.Proteobacteria.Deltaproteobacteria.Desulfovibrionales.Desulfovibrionaceae	ELOVL7
259936	ENSG00000164181	rs6449487	0.881172652	0.817577784	0.457751707	0.443901654	-0.086448686	0.160702545	0.078664313	-0.095243637	0.576048702	0.693885629	0.105305679	0.123641851	0.965092558	0.7047642	0.997187614	0.93667398	Bacteria.Bacteroidetes.Bacteroidia.Bacteroidales	ELOVL7
259937	ENSG00000164181	rs6449487	0.185710958	0.046410681	0.848937156	0.560108856	0.309828186	-0.4325972	-0.015151647	-0.042973768	0.231641952	0.213059347	0.079230284	0.073372302	0.172968512	0.035494398	0.963245596	0.99789802	Bacteria.Verrucomicrobia	ELOVL7
259938	ENSG00000164181	rs6449487	0.11026288	0.051406774	0.406238488	0.289855582	0.561009154	-0.634368329	0.120070048	-0.141833768	0.346489215	0.319636402	0.143630872	0.132910015	0.27312561	0.079835734	0.99032513	0.856693983	Bacteria.Firmicutes.Clostridia.Clostridiales.Ruminococcaceae.Ruminococcaceae_UCG_013	ELOVL7
259939	ENSG00000164181	rs6449487	0.123512514	0.056875161	0.995902768	0.6550262	0.321230798	-0.346280446	-0.000421708	-0.028813954	0.205859437	0.178609674	0.081806754	0.064193755	0.09036323	0.019820495	0.851817321	0.92250092	Bacteria.Firmicutes.Clostridia.Clostridiales.Lachnospiraceae.Lachnospiraceae_NK4A136_group	ELOVL7
259940	ENSG00000164181	rs6449487	0.131178263	0.129888388	0.560977699	0.910509695	0.420070352	-0.365590995	0.053179942	-0.008300476	0.274780032	0.238328692	0.091000042	0.07356342	0.173713968	0.079958257	0.99714486	0.996602117	Bacteria.Firmicutes.Clostridia.Clostridiales.Clostridiaceae_1.Clostridium_sensu_stricto_1	ELOVL7
259941	ENSG00000164181	rs6449487	0.075443215	0.080617502	0.336760009	0.6598063	0.470698903	-0.407823594	0.084539072	-0.031652014	0.260534444	0.229789006	0.087356974	0.071577138	0.116142959	0.049487947	0.968603562	0.99999132	Bacteria.Firmicutes.Clostridia.Clostridiales.Clostridiaceae_1	ELOVL7
259942	ENSG00000164181	rs6449487	0.381686285	0.169125831	0.249252162	0.443264499	0.199194722	-0.266464597	-0.097186058	0.061286635	0.226159197	0.191634941	0.08359543	0.079448459	0.188302639	0.060063836	0.886764336	0.864653458	Bacteria.Proteobacteria.Betaproteobacteria.Burkholderiales.Alcaligenaceae.Parasutterella	ELOVL7
259943	ENSG00000164181	rs6449487	0.02380913	0.019013053	0.054119434	0.177331337	0.504854113	-0.456115393	0.18258347	-0.10871281	0.218125036	0.189626438	0.093088754	0.079712487	0.038868643	0.009204747	0.267560154	0.856065601	Bacteria.Firmicutes.Clostridia.Clostridiales.Peptostreptococcaceae.Intestinibacter	ELOVL7
259944	ENSG00000164181	rs6449487	0.749846337	0.370602755	0.443733713	0.610184555	0.109220519	-0.243591153	0.088074012	-0.04383357	0.341104545	0.270179156	0.114292186	0.085564003	0.577379341	0.221389631	0.9994853	0.999502343	Bacteria.Firmicutes.Clostridia.Clostridiales.Lachnospiraceae.Ruminococcus_gnavus_group	ELOVL7
259945	ENSG00000164181	rs6449487	0.923536538	0.268236161	0.575867643	0.623794587	0.051893206	-0.628670183	0.06116871	0.055590826	0.538572821	0.562974469	0.108789305	0.112799551	0.932720572	0.564569959	0.999135888	0.996172726	Bacteria.Firmicutes.Clostridia.Clostridiales.Ruminococcaceae	ELOVL7
259946	ENSG00000164181	rs6449487	0.110572284	0.050632087	0.759460559	0.705892742	0.331760877	-0.356147596	-0.036244807	0.038004499	0.205082996	0.178834483	0.117876691	0.100264855	0.076018054	0.022913374	0.992052328	0.997201293	Bacteria.Firmicutes.Clostridia.Clostridiales.Lachnospiraceae.Coprococcus_1	ELOVL7
259947	ENSG00000164181	rs6449487	0.720066427	0.897259477	0.034588927	0.070015875	-0.099660445	0.036909649	-0.321059714	0.280809668	0.276888502	0.284730757	0.148743471	0.152436135	0.560453573	0.38680647	0.99792254	0.986607256	Bacteria.Firmicutes.Clostridia.Clostridiales.Family_XIII.Family_XIII_AD3011_group	ELOVL7
259948	ENSG00000164181	rs6449487	0.109449363	0.063933973	0.476060749	0.788063978	0.375893677	-0.388865815	-0.084329228	0.027490453	0.231617161	0.206320821	0.117645579	0.101840298	0.080489356	0.024835786	0.997604342	0.996621608	Bacteria.Proteobacteria.Deltaproteobacteria	ELOVL7
259949	ENSG00000164181	rs6449487	0.655522674	0.25764681	0.188739323	0.494470283	0.113813696	-0.254103566	-0.145898292	0.066044089	0.253953509	0.222509067	0.109842185	0.096121462	0.417744298	0.127064814	0.451005279	0.939426925	Bacteria.Firmicutes.Clostridia.Clostridiales.Christensenellaceae	ELOVL7
259950	ENSG00000164181	rs6449487	0.194076155	0.125769438	0.759125449	0.662095697	0.394243148	-0.456369582	-0.041905128	0.054799749	0.300450122	0.294251711	0.136089606	0.124820017	0.255390696	0.089847699	0.87751878	0.902660525	Bacteria.Firmicutes.Negativicutes.Selenomonadales.Veillonellaceae	ELOVL7
259951	ENSG00000164181	rs6449487	0.381191366	0.125506325	0.465107189	0.880558578	0.220255805	-0.351808565	0.089727133	-0.015292525	0.249809915	0.226673663	0.122111802	0.101373446	0.280126731	0.087869946	0.903833791	0.941647397	Bacteria.Firmicutes.Clostridia.Clostridiales.Lachnospiraceae.Blautia	ELOVL7
259952	ENSG00000164181	rs6449487	0.426115809	0.237610614	0.046271555	0.077186012	0.168775548	-0.223844241	-0.182723114	0.140999134	0.210736206	0.187795077	0.089934273	0.078519269	0.243081474	0.083475916	0.802542187	0.889313815	Bacteria.Firmicutes.Negativicutes.Selenomonadales.Acidaminococcaceae	ELOVL7
259953	ENSG00000164181	rs6449487	0.366801625	0.347020413	0.026814326	0.010176755	0.18272547	-0.172508042	0.216032144	-0.239935159	0.201057505	0.182114831	0.095353243	0.090643097	0.188181781	0.116899778	0.920183094	0.745361004	Bacteria.Firmicutes.Clostridia.Clostridiales.Lachnospiraceae.Fusicatenibacter	ELOVL7
259954	ENSG00000164181	rs6449487	0.245681209	0.114879312	0.590509622	0.785459331	0.266296111	-0.332400411	-0.052831738	0.023238167	0.227315448	0.20800208	0.097695947	0.085015943	0.190551807	0.063716534	0.908850388	0.998819627	Bacteria.Firmicutes.Clostridia.Clostridiales.Ruminococcaceae.Ruminococcaceae_UCG_003	ELOVL7
259955	ENSG00000164181	rs6449487	0.102208299	0.03440197	0.641159488	0.175417926	0.328803826	-0.374208357	0.059079719	-0.156087228	0.198356015	0.173180892	0.126166485	0.11393689	0.078673776	0.017721663	0.999670759	0.996530704	Bacteria.Firmicutes.Clostridia.Clostridiales.Ruminococcaceae.Flavonifractor	ELOVL7
259956	ENSG00000164181	rs6449487	0.129769752	0.249784802	0.470066172	0.981245154	0.495181756	-0.341657927	0.091149663	0.002713246	0.322707315	0.294214244	0.125442997	0.114975301	0.188856856	0.143798088	0.847837511	0.998504835	Bacteria.Firmicutes.Erysipelotrichia.Erysipelotrichales.Erysipelotrichaceae.Clostridium_innocuum_group	ELOVL7
259957	ENSG00000164181	rs6449487	0.240803554	0.192101642	0.94637869	0.508913298	0.318795129	-0.289149923	-0.00926885	0.075687128	0.269298203	0.2193713	0.137285064	0.113952754	0.187693264	0.079610674	0.997143411	0.884813348	Bacteria.Firmicutes.Bacilli.Lactobacillales.Carnobacteriaceae	ELOVL7
259958	ENSG00000164181	rs6449487	0.556036305	0.4533513	0.775223726	0.540704316	0.229919562	-0.223812022	-0.037476017	0.06138156	0.388507851	0.296687218	0.130697027	0.099808021	0.400524358	0.258479633	0.997329664	0.92426646	Bacteria.Firmicutes.Negativicutes.Selenomonadales.Veillonellaceae.Megasphaera	ELOVL7
259959	ENSG00000164181	rs6449487	0.603600969	0.303067237	0.117252782	0.20806763	0.12276824	-0.218138572	-0.128758155	0.086755843	0.235289913	0.210131363	0.081107566	0.06822895	0.366210403	0.179825458	0.483692532	0.813330366	Bacteria.Firmicutes.Clostridia.Clostridiales.Lachnospiraceae.Lachnospiraceae_UCG_010	ELOVL7
259960	ENSG00000164181	rs6449487	0.171113421	0.199027669	0.961327206	0.566195169	0.29406766	-0.267986783	-0.004849541	0.055953571	0.212487228	0.206532666	0.099630139	0.097039025	0.105268852	0.053134863	0.990263512	0.935449612	Bacteria.Proteobacteria.Gammaproteobacteria.Pseudomonadales	ELOVL7
259961	ENSG00000164181	rs6449487	0.85307816	0.458789505	0.062260814	0.138564461	0.045603975	-0.156784148	0.294082401	-0.206107202	0.24527409	0.210369705	0.155017974	0.137443138	0.370302598	0.147998897	0.618002273	0.86508425	Bacteria.Actinobacteria	ELOVL7
259962	ENSG00000164181	rs6449487	0.707161097	0.37620967	0.377456513	0.623196704	0.117793584	-0.255542159	-0.111004106	0.052614488	0.312180483	0.286800266	0.124910147	0.106576235	0.529839007	0.231727201	0.981084248	0.998600531	Bacteria.Firmicutes.Clostridia.Clostridiales.Ruminococcaceae.Ruminiclostridium_6	ELOVL7
259963	ENSG00000164181	rs6449487	0.741807265	0.561335684	0.218533224	0.230737405	0.090135862	-0.143342485	-0.133636209	0.11570749	0.272421137	0.245508588	0.107558349	0.095641874	0.495618762	0.232176429	0.996596763	0.999791394	Bacteria.Firmicutes.Clostridia.Clostridiales.Ruminococcaceae.Ruminococcaceae_UCG_005	ELOVL7
259964	ENSG00000164181	rs6449487	0.099028344	0.061011702	0.560012743	0.565955443	0.388666109	-0.411715101	-0.083976591	0.069138252	0.232242607	0.215956799	0.143344254	0.11983074	0.156116955	0.041320081	0.988415778	0.976249604	Bacteria.Firmicutes.Bacilli.Lactobacillales.Streptococcaceae	ELOVL7
259965	ENSG00000164181	rs6449487	0.076412134	0.062807492	0.423508372	0.823014545	0.379520283	-0.348742355	-0.066520181	0.01610752	0.210779175	0.184224518	0.082589677	0.071724525	0.084802797	0.037381145	0.720710328	0.935568656	Bacteria.Proteobacteria.Betaproteobacteria.Burkholderiales.Alcaligenaceae	ELOVL7
259966	ENSG00000164181	rs6449487	0.020598389	0.017549703	0.061858019	0.162741369	0.53978402	-0.467336531	0.197443082	-0.116366867	0.227444519	0.191755495	0.103912257	0.08241713	0.042117793	0.012576882	0.858670885	0.979585985	Bacteria.Firmicutes.Erysipelotrichia.Erysipelotrichales.Erysipelotrichaceae.Erysipelatoclostridium	ELOVL7
259967	ENSG00000164181	rs6449487	0.448124061	0.273401275	0.74529769	0.601849441	0.52950969	-0.641908783	-0.058592022	0.079400287	0.693830797	0.581118527	0.179602904	0.151438939	0.791108626	0.452139932	0.999330493	0.996754281	Bacteria.Proteobacteria	ELOVL7
259968	ENSG00000164181	rs6449487	0.242360105	0.38940074	0.795643942	0.338298761	0.261990759	-0.192589798	-0.024893814	0.086821278	0.22205434	0.222260499	0.095725474	0.090003499	0.192845065	0.143082325	0.968249443	0.899651207	Bacteria.Proteobacteria.Gammaproteobacteria.Pseudomonadales.Pseudomonadaceae.Pseudomonas	ELOVL7
259969	ENSG00000164181	rs6449487	0.083163559	0.050724917	0.43566113	0.428186439	0.433136411	-0.456621954	-0.109450303	0.09420619	0.246141886	0.229381166	0.139535712	0.118158231	0.149184777	0.041970312	0.975513775	0.973447285	Bacteria.Firmicutes.Bacilli.Lactobacillales	ELOVL7
259970	ENSG00000164181	rs6449487	0.060786553	0.048652104	0.300136736	0.479997222	0.443462492	-0.413203673	0.161836393	-0.094494779	0.232400955	0.20563707	0.154945899	0.133016283	0.100996713	0.032567841	0.999739884	0.895289225	Bacteria.Actinobacteria.Coriobacteriia.Coriobacteriales.Coriobacteriaceae	ELOVL7
259971	ENSG00000164181	rs6449487	0.062687159	0.030024854	0.313144944	0.222502049	0.525213582	-0.603262391	-0.146745515	0.159343869	0.277315699	0.271932821	0.144358949	0.129370016	0.161465283	0.040985331	0.953183076	0.933837527	Bacteria.Firmicutes.Bacilli	ELOVL7
259972	ENSG00000164181	rs6449487	0.881324232	0.819087299	0.457886642	0.445206971	-0.086347688	0.159429764	0.078646561	-0.095006058	0.576116232	0.694238745	0.105313646	0.123689047	0.965605487	0.702014923	0.997675757	0.939102387	Bacteria.Bacteroidetes	ELOVL7
259973	ENSG00000164181	rs6449487	0.662767489	0.265921853	0.184713522	0.479694785	0.111415329	-0.250530384	-0.14746431	0.068507205	0.254315787	0.22325691	0.109997834	0.096368042	0.421935718	0.132701396	0.450259846	0.934179559	Bacteria.Firmicutes.Clostridia.Clostridiales.Christensenellaceae.Christensenellaceae_R_7_group	ELOVL7
259974	ENSG00000164181	rs6449487	0.17452921	0.063884868	0.905305528	0.664964896	0.331933995	-0.384417082	0.00936587	-0.030745477	0.241791545	0.203921745	0.078423474	0.070670608	0.119496302	0.031016659	0.956085859	0.969939639	Bacteria.Firmicutes.Clostridia.Clostridiales.Lachnospiraceae.Tyzzerella	ELOVL7
259975	ENSG00000164181	rs6449487	0.657046558	0.517864227	0.714696252	0.838523075	0.188186099	-0.275428818	0.04044941	-0.022172221	0.421898684	0.423616079	0.110169921	0.108368015	0.803534585	0.423685409	0.998803525	0.997226571	Bacteria.Firmicutes.Clostridia.Clostridiales.Lachnospiraceae.Eubacterium_rectale_group	ELOVL7
259976	ENSG00000164181	rs6449487	0.250338155	0.536865848	0.884413191	0.544051653	0.349595327	-0.182964224	0.017544875	0.070370736	0.301404982	0.294697013	0.120212223	0.115379988	0.350540367	0.313275332	0.997947728	0.9977362	Bacteria.Actinobacteria.Actinobacteria.Micrococcales	ELOVL7
259977	ENSG00000164181	rs6449487	0.258753767	0.229564171	0.898707065	0.41812061	0.305473494	-0.266093661	-0.017374708	0.089978644	0.268120689	0.219389385	0.135959406	0.110420429	0.190440238	0.094371532	0.980448232	0.854149348	Bacteria.Firmicutes.Bacilli.Lactobacillales.Carnobacteriaceae.Granulicatella	ELOVL7
259978	ENSG00000164181	rs6449487	0.092480195	0.036276967	0.332521941	0.696488248	0.357465922	-0.392019831	-0.103054138	0.033026359	0.209336237	0.183353493	0.105552846	0.084294111	0.078184364	0.017456886	0.995339941	0.95533137	Bacteria.Proteobacteria.Deltaproteobacteria.Desulfovibrionales.Desulfovibrionaceae.Bilophila	ELOVL7
259979	ENSG00000164181	rs6449487	0.143967085	0.114138857	0.684120443	0.637057576	0.40023474	-0.446420608	0.050779581	-0.053153595	0.270609395	0.278769899	0.124253746	0.112128144	0.270108888	0.10969692	0.99991226	0.988194298	Bacteria.Actinobacteria.Coriobacteriia.Coriobacteriales.Coriobacteriaceae.Collinsella	ELOVL7
259980	ENSG00000164181	rs6449487	0.425068872	0.257675432	0.842206389	0.776120604	0.271567716	-0.299022492	-0.022676895	0.026869937	0.338314439	0.261858809	0.113458328	0.094094485	0.349184255	0.141751383	0.999858829	0.957708045	Bacteria.Proteobacteria.Betaproteobacteria.Neisseriales.Neisseriaceae.Eikenella	ELOVL7
259981	ENSG00000164181	rs6449487	0.907589039	0.453482539	0.819995358	0.692495649	0.115905872	-0.765699111	0.037638528	0.065364074	0.994614117	1.015313871	0.164739077	0.164547655	0.999435429	0.979753451	0.999968393	0.999515331	Bacteria.Firmicutes	ELOVL7
259982	ENSG00000164181	rs6449487	0.827355309	0.627429507	0.86372715	0.959179769	0.18488478	-0.395490894	0.02786473	0.007834565	0.844317397	0.810992464	0.161710317	0.152480816	0.954184916	0.750806388	0.999826541	0.999832315	Bacteria.Firmicutes.Clostridia.Clostridiales.Lachnospiraceae	ELOVL7
259983	ENSG00000164181	rs6449487	0.027109493	0.008256446	0.021276508	0.011060641	0.456543619	-0.477670982	0.236496648	-0.236297924	0.201915832	0.17530352	0.100201851	0.090340147	0.03835138	0.005478437	0.688414835	0.770101939	Bacteria.Actinobacteria.Actinobacteria.Bifidobacteriales.Bifidobacteriaceae.Bifidobacterium	ELOVL7
259984	ENSG00000164181	rs6449487	0.026621857	0.019260195	0.119813854	0.291393069	0.596506974	-0.501016842	0.177036756	-0.091568474	0.262942655	0.208741219	0.112312273	0.08608355	0.055133041	0.015530328	0.705339135	0.981481548	Bacteria.Firmicutes.Clostridia.Clostridiales.Lachnospiraceae.Eubacterium_eligens_group	ELOVL7
259985	ENSG00000164181	rs6449487	0.932583256	0.168993511	0.107509792	0.877308537	-0.022716322	-0.300043971	-0.158739413	-0.012744201	0.267491649	0.215716457	0.097265231	0.082225317	0.515525582	0.119120436	0.683807927	0.99780419	Bacteria.Firmicutes.Clostridia.Clostridiales.Ruminococcaceae.Ruminococcus_2	ELOVL7
259986	ENSG00000164181	rs6449487	0.906683003	0.336730668	0.376239635	0.97409246	0.046247239	-0.369410276	0.075555292	0.002667953	0.392986828	0.381700311	0.084802627	0.081835862	0.678534407	0.30976327	0.936338829	0.941352142	Bacteria.Firmicutes.Clostridia.Clostridiales.Ruminococcaceae.Faecalibacterium	ELOVL7
259987	ENSG00000164181	rs6449487	0.123358288	0.056494564	0.902380208	0.928001641	0.327824976	-0.353419359	0.00897711	-0.005639194	0.209997359	0.182003698	0.072904663	0.062166983	0.087493048	0.023479294	0.814221261	0.998729221	Bacteria.Proteobacteria.Betaproteobacteria.Burkholderiales.Alcaligenaceae.Sutterella	ELOVL7
259988	ENSG00000164181	rs6449487	0.098602734	0.264362181	0.405290125	0.836745315	0.435722003	-0.281383027	0.06462123	0.01494357	0.260024938	0.249925923	0.077144756	0.072230797	0.148814315	0.138637385	0.868182661	0.998607976	Bacteria.Firmicutes.Clostridia.Clostridiales.Lachnospiraceae.Tyzzerella_4	ELOVL7
259989	ENSG00000164181	rs6449487	0.27171325	0.072050993	0.609407502	0.738602345	0.26508122	-0.398022981	-0.039983334	-0.024371564	0.239126263	0.217667689	0.077878458	0.072721603	0.206123766	0.049830209	0.982891669	0.998439902	Bacteria.Verrucomicrobia.Verrucomicrobiae.Verrucomicrobiales.Verrucomicrobiaceae.Akkermansia	ELOVL7
259990	ENSG00000164181	rs6449487	0.116672008	0.051509304	0.403693451	0.430801474	0.321268392	-0.349787211	-0.070993032	0.057502131	0.20204699	0.176325558	0.084462373	0.07253405	0.085670608	0.021314443	0.745890663	0.830553141	Bacteria.Firmicutes.Negativicutes.Selenomonadales.Veillonellaceae.Dialister	ELOVL7
259991	ENSG00000164181	rs6449487	0.127458239	0.093487644	0.804096496	0.636203916	0.329234138	-0.319046835	-0.021358365	-0.035726568	0.213243047	0.187426941	0.085754475	0.075174701	0.099139469	0.032578859	0.999296249	0.97562022	Bacteria.Bacteroidetes.Bacteroidia.Bacteroidales.Porphyromonadaceae	ELOVL7
259992	ENSG00000164181	rs6449487	0.033129226	0.014446364	0.134205029	0.189137328	0.640761308	-0.545229573	-0.158430375	0.113148304	0.294351731	0.216931933	0.1044611	0.085263487	0.070779896	0.01450605	0.563892391	0.920789301	Bacteria.Firmicutes.Clostridia.Clostridiales.Lachnospiraceae.Lachnoclostridium	ELOVL7
259993	ENSG00000164181	rs6449487	0.037965836	0.023647423	0.099790277	0.239512531	0.471593066	-0.469018985	0.155425352	-0.098976781	0.222614042	0.202398759	0.093086349	0.083377671	0.041935246	0.010368633	0.278717938	0.904712577	Bacteria.Firmicutes.Clostridia.Clostridiales.Lachnospiraceae.Lachnospira	ELOVL7
259994	ENSG00000164181	rs6449487	0.132188907	0.06389234	0.886690151	0.828878655	0.332171284	-0.368072953	-0.011316834	0.015034128	0.217862301	0.195257315	0.079108877	0.069277841	0.133986235	0.032481288	0.999492402	0.999741582	Bacteria.Proteobacteria.Gammaproteobacteria.Enterobacteriales.Enterobacteriaceae.Escherichia_Shigella	ELOVL7
259995	ENSG00000164181	rs6449487	0.924339297	0.295507856	0.159011474	0.58539142	0.027849	-0.267587	0.19914862	-0.061731553	0.292106617	0.253730639	0.139777302	0.112595368	0.483305768	0.211826446	0.778495902	0.853227298	Bacteria.Firmicutes.Erysipelotrichia.Erysipelotrichales	ELOVL7
259996	ENSG00000164181	rs6449487	0.612162836	0.348260963	0.134693599	0.368509317	0.125420337	-0.200539422	0.213125022	-0.10068275	0.246188209	0.212256439	0.140703439	0.111181928	0.226433075	0.102779121	0.622437398	0.94803633	Bacteria.Firmicutes.Clostridia.Clostridiales.Lachnospiraceae.Dorea	ELOVL7
259997	ENSG00000164181	rs6449487	0.146302224	0.070979567	0.47321886	0.635319627	0.301760841	-0.340331808	-0.063634239	0.034879904	0.205236254	0.185398017	0.088203053	0.073200972	0.092364822	0.030840904	0.968802863	0.997181136	Bacteria.Bacteroidetes.Bacteroidia.Bacteroidales.Prevotellaceae	ELOVL7
259998	ENSG00000164181	rs6449487	0.059847318	0.065526012	0.299381263	0.559170602	0.43447157	-0.390502861	-0.096711358	0.049911868	0.22683488	0.208458556	0.092447852	0.085014301	0.100017332	0.046319357	0.705767208	0.986016011	Bacteria.Proteobacteria.Betaproteobacteria	ELOVL7
259999	ENSG00000164181	rs6449487	0.842527745	0.453828322	0.858982035	0.708622722	0.180958511	-0.712811338	0.027201612	0.058444134	0.907254694	0.945912154	0.152495426	0.155705952	0.997454612	0.849792241	0.997650199	0.999159905	Bacteria.Firmicutes.Clostridia.Clostridiales	ELOVL7
260000	ENSG00000164181	rs6449487	0.398480218	0.313071267	0.734708376	0.770187431	0.24900854	-0.288395777	-0.034600802	0.027860004	0.292973096	0.283661977	0.101669546	0.094971134	0.386138447	0.22104943	0.998896274	0.997147204	Bacteria.Proteobacteria.Deltaproteobacteria.Desulfovibrionales.Desulfovibrionaceae.Desulfovibrio	ELOVL7
260001	ENSG00000164181	rs6449487	0.175237465	0.185556514	0.620446984	0.883476195	0.451299399	-0.381719398	0.061144013	-0.015634833	0.329289271	0.285289599	0.122878454	0.106257506	0.291014421	0.158843841	0.961249848	0.997513341	Bacteria.Firmicutes.Clostridia.Clostridiales.Lachnospiraceae.Eubacterium_xylanophilum_group	ELOVL7
260002	ENSG00000164181	rs6449487	0.12031122	0.054845165	0.661217154	0.223790322	0.31518489	-0.341000507	0.035728322	-0.094240394	0.200227227	0.174394809	0.08115476	0.076728761	0.0838309	0.023446837	0.891522293	0.814182068	Bacteria.Fusobacteria.Fusobacteriia.Fusobacteriales	ELOVL7
260003	ENSG00000164181	rs6449487	0.483386958	0.278709814	0.72169642	0.893438433	0.230154097	-0.314185706	-0.04556691	0.015654444	0.326503199	0.287622641	0.127374123	0.116407074	0.502795404	0.222343846	0.948905015	0.966332496	Bacteria.Firmicutes.Clostridia.Clostridiales.Ruminococcaceae.Ruminococcaceae_NK4A214_group	ELOVL7
260004	ENSG00000164181	rs6449487	0.05174574	0.039125401	0.206417128	0.312226125	0.665126929	-0.562743637	0.147985104	-0.095010165	0.335635815	0.267286221	0.115955289	0.093286283	0.17730027	0.063872692	0.997594253	0.968019235	Bacteria.Firmicutes.Erysipelotrichia.Erysipelotrichales.Erysipelotrichaceae.Faecalitalea	ELOVL7
260005	ENSG00000164181	rs6449487	0.269093789	0.210648622	0.825992464	0.600699331	0.286722897	-0.279427888	0.023055536	-0.04617622	0.257225301	0.221019501	0.104450034	0.087792566	0.256275706	0.112153375	0.959667475	0.997216401	Bacteria.Firmicutes.Clostridia.Clostridiales.Ruminococcaceae.Subdoligranulum	ELOVL7
260006	ENSG00000164181	rs6449487	0.42060818	0.339722639	0.72822865	0.697416933	0.241716276	-0.266678457	-0.036851055	0.036423218	0.298229579	0.277274889	0.105594991	0.093264582	0.40595879	0.173590618	0.999985325	0.999758873	Bacteria.Firmicutes.Clostridia.Clostridiales.Ruminococcaceae.Ruminococcaceae_UCG_014	ELOVL7
260007	ENSG00000164181	rs6449487	0.975860383	0.836351617	0.093443641	0.062546408	0.008187326	-0.049181824	-0.20879798	0.190050523	0.269534076	0.237143541	0.12264343	0.100292486	0.572323857	0.415221244	0.677878534	0.764026713	Bacteria.Firmicutes.Clostridia.Clostridiales.Ruminococcaceae.Ruminiclostridium_9	ELOVL7
260008	ENSG00000164181	rs6449487	0.091479805	0.051878541	0.518921771	0.849074864	0.348201609	-0.350145862	-0.063135547	-0.016052936	0.203270548	0.176793507	0.09735058	0.084020812	0.066227924	0.02119081	0.975933082	0.902020919	Bacteria.Bacteroidetes.Bacteroidia.Bacteroidales.Rikenellaceae.Alistipes	ELOVL7
260009	ENSG00000164181	rs6449487	0.123149978	0.038422759	0.754871526	0.364364837	0.328198868	-0.382040283	-0.032312845	0.085602805	0.210117941	0.18078279	0.103056875	0.093710396	0.081049401	0.020431263	0.934026774	0.987424055	Bacteria.Proteobacteria.Gammaproteobacteria.Pasteurellales.Pasteurellaceae	ELOVL7
260010	ENSG00000164181	rs6449487	0.162777405	0.186587643	0.494807159	0.584627679	0.54874845	-0.526433049	-0.111309311	0.084792635	0.388686305	0.394381117	0.162128045	0.154342577	0.399550717	0.248052456	0.8918138	0.904967142	Bacteria.Firmicutes.Negativicutes.Selenomonadales	ELOVL7
260011	ENSG00000164181	rs6449487	0.035867048	0.132694751	0.193895931	0.77178054	0.562096537	-0.363031308	0.148258059	-0.029797719	0.262301916	0.238419423	0.112940232	0.102306545	0.092514957	0.095392223	0.693713125	0.996502544	Bacteria.Firmicutes.Clostridia.Clostridiales.Family_XI	ELOVL7
260012	ENSG00000164181	rs6449487	0.0599146	0.045342294	0.286544845	0.429474769	0.435512545	-0.413486888	0.176011598	-0.110013261	0.227439872	0.202616403	0.163798862	0.138371776	0.099256365	0.030010491	0.999005033	0.917178808	Bacteria.Actinobacteria.Coriobacteriia.Coriobacteriales	ELOVL7
260013	ENSG00000164181	rs6449487	0.411941129	0.205745157	0.919845855	0.888231412	0.287944773	-0.385593883	0.011056872	0.013476635	0.348687945	0.301683334	0.109452725	0.09551475	0.487517084	0.157674062	0.996566686	0.997858307	Bacteria.Proteobacteria.Gammaproteobacteria	ELOVL7
260014	ENSG00000164181	rs6449487	0.174247972	0.114601301	0.875998463	0.742726659	0.301672089	-0.317265066	0.017967344	-0.032183627	0.219602334	0.198375994	0.114690119	0.097630571	0.105236752	0.042659734	0.997117901	0.951675521	Bacteria.Firmicutes.Clostridia.Clostridiales.Lachnospiraceae.Eubacterium_hallii_group	ELOVL7
260015	ENSG00000164181	rs6449487	0.512771138	0.610141168	0.848533605	0.693533252	0.242951853	-0.203438082	-0.022655771	0.050002582	0.369148007	0.397066868	0.118150922	0.12632621	0.413610198	0.30049572	0.996664269	0.946234759	Bacteria.Proteobacteria.Gammaproteobacteria.Enterobacteriales.Enterobacteriaceae.Citrobacter	ELOVL7
260016	ENSG00000164187	rs12522542	0.158779222	0.047826826	0.132821052	0.032459544	-0.891753133	0.799427373	0.186140572	-0.171216352	0.625544479	0.396339797	0.122287664	0.078341064	0.754453827	0.256514985	0.999973618	0.989705988	Bacteria.Bacteroidetes.Bacteroidia.Bacteroidales.Bacteroidaceae.Bacteroides	LMBRD2
260017	ENSG00000164187	rs12522542	0.752816002	0.787150293	0.617423529	0.687398982	0.067876527	-0.048145697	0.064304425	-0.039360468	0.214620257	0.17757426	0.128118245	0.097380813	0.3878765	0.22016479	0.999672451	0.998587032	Bacteria.Firmicutes.Clostridia.Clostridiales.Ruminococcaceae.Butyricicoccus	LMBRD2
260018	ENSG00000164187	rs12522542	0.4174227	0.967759447	0.394778555	0.752078312	-0.346330996	-0.01103721	0.078943632	0.01901566	0.424372313	0.272022981	0.09215251	0.059940935	0.520794764	0.542204137	0.942192887	0.927689864	Bacteria.Firmicutes.Clostridia.Clostridiales.Ruminococcaceae.Faecalibacterium	LMBRD2
260019	ENSG00000164187	rs12522542	0.319426502	0.451595175	0.222638204	0.371792912	0.288121005	-0.161978238	0.132692032	-0.073372432	0.287167298	0.213883633	0.107763686	0.081585031	0.369139712	0.260928954	0.981084248	0.998600531	Bacteria.Firmicutes.Clostridia.Clostridiales.Ruminococcaceae.Ruminiclostridium_6	LMBRD2
260020	ENSG00000164187	rs12522542	0.312991077	0.425795709	0.079990769	0.477499458	0.2063561	-0.122739966	0.150924078	-0.045828488	0.202935022	0.153148835	0.084858181	0.06414403	0.165009454	0.097125284	0.253735961	0.963806241	Bacteria.Firmicutes.Clostridia.Clostridiales.Lachnospiraceae.Lachnospira	LMBRD2
260021	ENSG00000164187	rs12522542	0.080774923	0.021155421	0.046935509	0.004917588	0.622334462	-0.572655055	0.286520605	-0.291130661	0.350842045	0.242393081	0.141463208	0.099979655	0.233551965	0.04608231	0.8927069	0.498327597	Bacteria.Firmicutes.Clostridia.Clostridiales.Ruminococcaceae.Ruminococcaceae_UCG_013	LMBRD2
260022	ENSG00000164187	rs12522542	0.756045934	0.81499841	0.590696705	0.620022884	0.065181557	0.041707244	-0.05059051	-0.045238319	0.208921237	0.177527404	0.093598732	0.090803072	0.475485013	0.261451205	0.988415778	0.977572423	Bacteria.Firmicutes.Bacilli.Lactobacillales.Streptococcaceae	LMBRD2
260023	ENSG00000164187	rs12522542	0.996130514	0.77430665	0.868883691	0.667299733	0.000873923	-0.044191139	0.013544604	0.02990371	0.179509779	0.153471934	0.081726836	0.069250062	0.338841273	0.206680453	0.999694213	0.908466096	Bacteria.Firmicutes.Clostridia.Clostridiales.Lachnospiraceaencultured	LMBRD2
260024	ENSG00000164187	rs12522542	0.719702337	0.655748312	0.673054336	0.608649024	0.095591665	-0.11780919	-0.039480309	0.042025505	0.265223631	0.263053164	0.093140753	0.081682579	0.567747519	0.314381209	0.9994853	0.999502343	Bacteria.Firmicutes.Clostridia.Clostridiales.Lachnospiraceae.Ruminococcus_gnavus_group	LMBRD2
260025	ENSG00000164187	rs12522542	0.582786394	0.815434408	0.53712391	0.890746083	0.181920108	-0.054704275	0.070231165	-0.011438934	0.329517239	0.233409865	0.113191947	0.082951186	0.508058396	0.393227027	0.961249848	0.997513341	Bacteria.Firmicutes.Clostridia.Clostridiales.Lachnospiraceae.Eubacterium_xylanophilum_group	LMBRD2
260026	ENSG00000164187	rs12522542	0.490800843	0.434896325	0.462972656	0.413723077	-0.393306542	-0.356637512	0.085167081	0.076104874	0.567571491	0.453908824	0.115351275	0.092513489	0.907820355	0.64585693	0.999135888	0.994263135	Bacteria.Firmicutes.Clostridia.Clostridiales.Ruminococcaceae	LMBRD2
260027	ENSG00000164187	rs12522542	0.80388002	0.847909246	0.441126919	0.367966327	-0.046111136	0.028458356	0.09204656	-0.088912113	0.18492889	0.147794766	0.118763736	0.098071898	0.282549469	0.183224638	0.999276643	0.988728768	Bacteria.Firmicutes.Clostridia.Clostridiales.Ruminococcaceae.Ruminiclostridium_5	LMBRD2
260028	ENSG00000164187	rs12522542	0.220475216	0.294666221	0.140952556	0.215160501	0.36986029	-0.267609315	0.160745771	-0.111130384	0.298956897	0.253306158	0.107853155	0.088782679	0.285940874	0.217590415	0.999878354	0.954088273	Bacteria.Bacteroidetes.Bacteroidia.Bacteroidales.Porphyromonadaceae.Barnesiella	LMBRD2
260029	ENSG00000164187	rs12522542	0.561006251	0.876909005	0.394631964	0.738812302	-0.143381405	0.033465576	-0.100415166	0.033606588	0.245368217	0.215212624	0.117180125	0.100361463	0.504515351	0.380370778	0.99792254	0.986607256	Bacteria.Firmicutes.Clostridia.Clostridiales.Family_XIII.Family_XIII_AD3011_group	LMBRD2
260030	ENSG00000164187	rs12522542	0.90883058	0.656756708	0.86027788	0.604940667	-0.031048404	-0.098243464	-0.017988696	-0.042129812	0.270078152	0.22005523	0.101792126	0.081043725	0.605148408	0.356009093	0.997947728	0.9977362	Bacteria.Actinobacteria.Actinobacteria.Micrococcales	LMBRD2
260031	ENSG00000164187	rs12522542	0.700187538	0.849505477	0.606312774	0.817514381	0.097384316	-0.038773413	0.049956143	-0.017180131	0.251786676	0.203527316	0.09646614	0.074154572	0.462793804	0.373966154	0.714763944	0.998431627	Bacteria.Firmicutes.Clostridia.Clostridiales.Ruminococcaceae.Ruminococcus_1	LMBRD2
260032	ENSG00000164187	rs12522542	0.668798668	0.96108445	0.569504594	0.934198547	0.107799534	-0.010515201	0.064752325	-0.007776417	0.250842297	0.21467817	0.113264996	0.093822969	0.52011471	0.342405059	0.838088581	0.994954174	Bacteria.Firmicutes.Clostridia.Clostridiales.Lachnospiraceae.Lachnospiraceae_ND3007_group	LMBRD2
260033	ENSG00000164187	rs12522542	0.31364739	0.196006507	0.236894201	0.128252662	0.326665031	-0.328953599	0.143214501	-0.148312355	0.32168885	0.251793658	0.11996504	0.0962651	0.506932637	0.262331818	0.760799503	0.91130874	Bacteria.Firmicutes.Clostridia.Clostridiales.Ruminococcaceae.Anaerotruncus	LMBRD2
260034	ENSG00000164187	rs12522542	0.665625416	0.711248628	0.601579751	0.668606329	0.124335358	-0.079542406	0.055447775	-0.035174259	0.28639547	0.213936784	0.105676067	0.081797562	0.563997681	0.361380553	0.998832683	0.991240351	Bacteria.Firmicutes.Clostridia.Clostridiales.Ruminococcaceae.Eubacterium_coprostanoligenes_group	LMBRD2
260035	ENSG00000164187	rs12522542	0.820845193	0.821750396	0.770695518	0.797710965	0.054561123	-0.05480114	-0.027577175	0.025948709	0.23996011	0.242261227	0.094221469	0.100825025	0.484549168	0.367048822	0.99759175	0.986746924	Bacteria.Firmicutes.Clostridia.Clostridiales.Lachnospiraceae.Lachnospiraceae_UCG_008	LMBRD2
260036	ENSG00000164187	rs12522542	0.933582131	0.862752506	0.907493304	0.772068059	0.016642307	0.029339614	-0.008019208	-0.016243995	0.198922623	0.169048253	0.068743062	0.05584402	0.487455065	0.302720096	0.997282517	0.999171204	Bacteria.Proteobacteria.Gammaproteobacteria.Enterobacteriales.Enterobacteriaceae	LMBRD2
260037	ENSG00000164187	rs12522542	0.851520848	0.492058871	0.162381144	0.025602672	-0.031859616	0.100588454	-0.104912957	0.141225738	0.169533635	0.14558049	0.074240237	0.0618135	0.297545932	0.134123066	0.99935717	0.949725174	Bacteria.Firmicutes.Erysipelotrichia.Erysipelotrichales.Erysipelotrichaceae.Erysipelotrichaceae_UCG_003	LMBRD2
260038	ENSG00000164187	rs12522542	0.93407597	0.699883952	0.656190059	0.127561411	-0.014898906	0.05607126	-0.041265085	0.118422721	0.17942124	0.144817672	0.092266503	0.076722877	0.364074325	0.162581377	0.891972414	0.915499184	Bacteria.Actinobacteria.Actinobacteria.Bifidobacteriales.Bifidobacteriaceae.Bifidobacterium	LMBRD2
260039	ENSG00000164187	rs12522542	0.475439168	0.697609223	0.306960033	0.540081377	-0.179321932	0.075456227	-0.091390639	0.041056143	0.249813958	0.193341142	0.088753284	0.066655461	0.377350428	0.345287936	0.997329664	0.92426646	Bacteria.Firmicutes.Negativicutes.Selenomonadales.Veillonellaceae.Megasphaera	LMBRD2
260040	ENSG00000164187	rs12522542	0.919123598	0.947869186	0.727730918	0.718263471	0.017900882	-0.009303272	0.023681855	0.021696309	0.175614062	0.141740659	0.067729966	0.059876106	0.286118143	0.241716152	0.998277807	0.999325446	Bacteria.Bacteroidetes.Bacteroidia.Bacteroidales.Porphyromonadaceae.Parabacteroides	LMBRD2
260041	ENSG00000164187	rs12522542	0.996466797	0.684575599	0.63074427	0.217671149	-0.000770445	0.061088339	-0.029112271	0.062809286	0.173317109	0.149706771	0.060278386	0.050456935	0.331367695	0.169872537	0.783260483	0.985377765	Bacteria.Proteobacteria.Betaproteobacteria.Burkholderiales.Alcaligenaceae.Sutterella	LMBRD2
260042	ENSG00000164187	rs12522542	0.974729917	0.970811629	0.800027502	0.66800456	-0.005725941	0.00532935	0.021165832	-0.026193071	0.180067646	0.145089173	0.083215122	0.060794275	0.304349585	0.215277962	0.996960949	0.892571169	Bacteria.Bacteroidetes.Bacteroidia.Bacteroidales.Rikenellaceae	LMBRD2
260043	ENSG00000164187	rs12522542	0.596833309	0.764365913	0.314663212	0.490531535	-0.111058189	0.058008715	-0.121999429	0.069161522	0.208923385	0.192712105	0.120395423	0.09974319	0.441856807	0.306369759	0.998820086	0.961415255	Bacteria.Firmicutes.Clostridia.Clostridiales.Family_XIII	LMBRD2
260044	ENSG00000164187	rs12522542	0.514580527	0.377214482	0.459204237	0.310590697	-0.265119413	0.280554126	0.076006287	-0.084809821	0.404570706	0.315539452	0.102078265	0.082987812	0.758159656	0.364251902	0.998803525	0.997226571	Bacteria.Firmicutes.Clostridia.Clostridiales.Lachnospiraceae.Eubacterium_rectale_group	LMBRD2
260045	ENSG00000164187	rs12522542	0.834485411	0.879647113	0.795589329	0.897024353	0.051442069	-0.026859189	0.021928264	-0.007976297	0.245203916	0.17668945	0.08429884	0.061389962	0.395408216	0.301674595	0.986494775	0.998439902	Bacteria.Verrucomicrobia.Verrucomicrobiae.Verrucomicrobiales.Verrucomicrobiaceae.Akkermansia	LMBRD2
260046	ENSG00000164187	rs12522542	0.743365881	0.883803382	0.516336178	0.754232138	-0.066717156	0.021927521	-0.050512003	0.018921784	0.202912701	0.149446596	0.077404972	0.060185801	0.319426798	0.268508474	0.725843947	0.996121245	Bacteria.Firmicutes.Negativicutes.Selenomonadales.Acidaminococcaceae.Phascolarctobacterium	LMBRD2
260047	ENSG00000164187	rs12522542	0.848520847	0.839489714	0.774373596	0.774457296	0.040313789	-0.037168547	0.025763224	-0.020550056	0.210220395	0.182773037	0.089500714	0.071417562	0.380411607	0.274109116	0.939845363	0.998819627	Bacteria.Firmicutes.Clostridia.Clostridiales.Ruminococcaceae.Ruminococcaceae_UCG_003	LMBRD2
260048	ENSG00000164187	rs12522542	0.872579996	0.804897884	0.843852047	0.763543539	0.038405789	-0.050288408	0.01977767	-0.023037808	0.23852117	0.202756395	0.100009772	0.076259937	0.526329656	0.315615682	0.847600433	0.996502544	Bacteria.Firmicutes.Clostridia.Clostridiales.Family_XI	LMBRD2
260049	ENSG00000164187	rs12522542	0.802330853	0.81916937	0.322611698	0.374310603	0.04492627	-0.033276587	-0.085736099	0.061525407	0.178734703	0.144970233	0.086020951	0.0687755	0.374287884	0.193443853	0.977260763	0.946309689	Bacteria.Firmicutes.Negativicutes.Selenomonadales.Veillonellaceae.Veillonella	LMBRD2
260050	ENSG00000164187	rs12522542	0.789535756	0.788452275	0.516964737	0.145380326	0.0521296	-0.039991532	0.049912231	-0.087499712	0.194501861	0.148430143	0.076600991	0.059372861	0.301830787	0.204554332	0.906023446	0.786618586	Bacteria.Proteobacteria.Betaproteobacteria.Burkholderiales.Alcaligenaceae.Parasutterella	LMBRD2
260051	ENSG00000164187	rs12522542	0.499109967	0.975057275	0.20937408	0.930975088	0.135921962	-0.005279952	0.108396375	-0.006457945	0.199974386	0.168222249	0.085496161	0.074268189	0.30871124	0.274536332	0.745746901	0.987281434	Bacteria.Firmicutes.Clostridia.Clostridiales.Lachnospiraceae.Eubacterium_eligens_group	LMBRD2
260052	ENSG00000164187	rs12522542	0.662929072	0.794382211	0.314679583	0.61701242	0.083087092	-0.039593254	0.108362253	-0.041533999	0.189751015	0.151294004	0.106941191	0.082654329	0.291993856	0.198443965	0.998043854	0.98261409	Bacteria.Firmicutes.Clostridia.Clostridiales.Ruminococcaceaencultured	LMBRD2
260053	ENSG00000164187	rs12522542	0.937836861	0.711565305	0.656813289	0.131453949	-0.013981758	0.053602867	-0.041798078	0.117692583	0.178586374	0.144335844	0.093639905	0.077042115	0.352650843	0.179141132	0.95218754	0.950482141	Bacteria.Actinobacteria.Actinobacteria.Bifidobacteriales.Bifidobacteriaceae	LMBRD2
260054	ENSG00000164187	rs12522542	0.953500845	0.524786083	0.896052951	0.218011152	0.010443947	-0.096554611	0.012351233	-0.103181057	0.178417554	0.150999466	0.09416838	0.082951007	0.306979391	0.11294729	0.990263512	0.935449612	Bacteria.Proteobacteria.Gammaproteobacteria.Pseudomonadales	LMBRD2
260055	ENSG00000164187	rs12522542	0.800113431	0.568302887	0.857232316	0.460612637	0.057256133	-0.113166917	0.014431043	-0.049090643	0.225205872	0.197335831	0.079899793	0.06613804	0.297738014	0.156708744	0.955858825	0.966245262	Bacteria.Firmicutes.Clostridia.Clostridiales.Lachnospiraceae.Tyzzerella	LMBRD2
260056	ENSG00000164187	rs12522542	0.989752577	0.994867446	0.869304991	0.884258279	-0.002344738	0.000987337	-0.015839942	0.011919572	0.181859974	0.15289689	0.095887653	0.08155923	0.35998122	0.232521434	0.917770889	0.997132292	Bacteria.Firmicutes.Bacilli.Bacillales	LMBRD2
260057	ENSG00000164187	rs12522542	0.987178483	0.923510919	0.197645924	0.675627224	-0.002729172	-0.01322651	-0.086157775	-0.022867569	0.16917734	0.137225003	0.066193507	0.054403223	0.333627794	0.222693223	0.823938752	0.91310806	Bacteria.Fusobacteria.Fusobacteriia.Fusobacteriales	LMBRD2
260058	ENSG00000164187	rs12522542	0.699422744	0.75921973	0.515403291	0.652222241	0.081382659	-0.05567069	-0.050614347	0.032174488	0.209851136	0.180867263	0.077389058	0.071061482	0.387631433	0.254896008	0.724363479	0.994680072	Bacteria.Proteobacteria.Betaproteobacteria.Burkholderiales	LMBRD2
260059	ENSG00000164187	rs12522542	0.34124461	0.234357659	0.245722166	0.125307036	0.259240582	-0.26001413	0.125252051	-0.134932446	0.270398404	0.216614207	0.106926916	0.086891606	0.275292362	0.13390652	0.663454204	0.829933127	Bacteria.Bacteroidetes.Bacteroidia.Bacteroidales.Porphyromonadaceae.Odoribacter	LMBRD2
260060	ENSG00000164187	rs12522542	0.785180319	0.928126801	0.725816881	0.868719181	0.0705611	0.018684495	0.032729681	0.012033515	0.257801188	0.206339264	0.09292544	0.072517235	0.546470651	0.337133725	0.999985325	0.999758873	Bacteria.Firmicutes.Clostridia.Clostridiales.Ruminococcaceae.Ruminococcaceae_UCG_014	LMBRD2
260061	ENSG00000164187	rs12522542	0.97096231	0.965732799	0.428861266	0.803515176	-0.006377255	-0.006097588	-0.091063146	0.019903586	0.174519256	0.141387988	0.114383924	0.079672029	0.336721877	0.248590958	0.999670759	0.996530704	Bacteria.Firmicutes.Clostridia.Clostridiales.Ruminococcaceae.Flavonifractor	LMBRD2
260062	ENSG00000164187	rs12522542	0.868171837	0.945336698	0.858882092	0.933611113	-0.133326136	0.041144744	0.027649377	-0.009544282	0.800092292	0.597778369	0.154894683	0.114131074	0.954184916	0.805269792	0.999826541	0.999832315	Bacteria.Firmicutes.Clostridia.Clostridiales.Lachnospiraceae	LMBRD2
260063	ENSG00000164187	rs12522542	0.643348128	0.27212508	0.558327566	0.178587328	0.130856162	-0.248492064	0.059245056	-0.107352587	0.281294429	0.224355862	0.100694726	0.078946577	0.51889657	0.20248099	0.997594253	0.968019235	Bacteria.Firmicutes.Erysipelotrichia.Erysipelotrichales.Erysipelotrichaceae.Faecalitalea	LMBRD2
260064	ENSG00000164187	rs12522542	0.992984581	0.878001539	0.971279679	0.525369488	-0.0015759	0.022655659	0.002791473	0.040824272	0.178541427	0.147010927	0.077235663	0.063934347	0.340956165	0.215959353	0.938348763	0.936854604	Bacteria.Firmicutes.Clostridia.Clostridiales.Ruminococcaceae.Ruminococcaceae_UCG_002	LMBRD2
260065	ENSG00000164187	rs12522542	0.663550303	0.666331791	0.503245149	0.470613308	-0.10605237	0.078912906	-0.050773368	0.044800435	0.242675504	0.182179121	0.075427748	0.061732104	0.404595185	0.220968272	0.975699737	0.99999132	Bacteria.Firmicutes.Clostridia.Clostridiales.Clostridiaceae_1	LMBRD2
260066	ENSG00000164187	rs12522542	0.996125323	0.989864075	0.854833468	0.875169703	0.000865042	-0.001882048	-0.012746116	0.009007832	0.177447473	0.147579225	0.069391686	0.05711434	0.312564597	0.248121083	0.968802863	0.997181136	Bacteria.Bacteroidetes.Bacteroidia.Bacteroidales.Prevotellaceae	LMBRD2
260067	ENSG00000164187	rs12522542	0.748605265	0.91197715	0.584906601	0.74947122	0.067343023	0.019382397	-0.051656509	-0.028562417	0.209242587	0.174653567	0.094097046	0.08906445	0.44932223	0.281420239	0.976314705	0.989769364	Bacteria.Firmicutes.Bacilli.Lactobacillales.Streptococcaceae.Streptococcus	LMBRD2
260068	ENSG00000164187	rs12522542	0.822129849	0.739300898	0.760493387	0.626407975	-0.062165124	0.072882063	-0.025437223	0.03200105	0.275411949	0.218076006	0.083096219	0.065426673	0.488395751	0.281759974	0.880544813	0.998607976	Bacteria.Firmicutes.Clostridia.Clostridiales.Lachnospiraceae.Tyzzerella_4	LMBRD2
260069	ENSG00000164187	rs12522542	0.586038152	0.287220119	0.336510008	0.046735386	0.110494364	-0.174909449	-0.109749862	0.209479141	0.201885183	0.163003427	0.113349021	0.10332872	0.297297594	0.103549411	0.748344189	0.787578455	Bacteria.Actinobacteria	LMBRD2
260070	ENSG00000164187	rs12522542	0.76780757	0.676790225	0.474685748	0.150170664	0.055606925	-0.061730905	-0.082296006	0.133039111	0.187556059	0.147422359	0.114450619	0.091364972	0.270813546	0.171377441	0.751242988	0.881181925	Bacteria.Actinobacteria.Actinobacteria	LMBRD2
260071	ENSG00000164187	rs12522542	0.176639468	0.101273336	0.160569229	0.088084021	-1.033493459	0.894313032	0.201854649	-0.17513895	0.756570866	0.538005633	0.142214271	0.101141318	0.908239061	0.407711514	0.997187614	0.921529413	Bacteria.Bacteroidetes.Bacteroidia.Bacteroidales	LMBRD2
260072	ENSG00000164187	rs12522542	0.845506257	0.91414176	0.651239739	0.778540725	-0.039485903	0.018189003	-0.041866823	0.022179128	0.201834684	0.168049178	0.092188908	0.078540401	0.386177026	0.269199465	0.962073978	0.880707153	Bacteria.Firmicutes.Bacilli.Lactobacillales.Carnobacteriaceae.Granulicatella	LMBRD2
260073	ENSG00000164187	rs12522542	0.883636921	0.915701184	0.860052314	0.937444582	0.034800814	-0.018351443	0.014948396	-0.004847252	0.236842497	0.172698788	0.084450277	0.061523982	0.425297451	0.310764019	0.963245596	0.99789802	Bacteria.Verrucomicrobia	LMBRD2
260074	ENSG00000164187	rs12522542	0.548145928	0.769394821	0.387488444	0.581101727	-0.143650848	-0.05595019	0.095120039	0.051651029	0.23795173	0.190051934	0.109330248	0.093139463	0.341908321	0.309293472	0.89749298	0.927561557	Bacteria.Firmicutes.Clostridia.Clostridiales.Lachnospiraceae.Blautia	LMBRD2
260075	ENSG00000164187	rs12522542	0.981280193	0.958191227	0.962080292	0.874053167	0.004469211	-0.007629036	0.003726215	-0.009432024	0.189739829	0.144966783	0.078073801	0.059269263	0.414016593	0.250488741	0.927822804	0.990319722	Bacteria.Firmicutes.Negativicutes.Selenomonadales.Acidaminococcaceae	LMBRD2
260076	ENSG00000164187	rs12522542	0.654533925	0.858932924	0.648264697	0.859418936	0.251298168	-0.08284419	-0.063151378	0.020442444	0.559005346	0.464270808	0.137794495	0.114962756	0.821903879	0.671718664	0.999330493	0.997562661	Bacteria.Proteobacteria	LMBRD2
260077	ENSG00000164187	rs12522542	0.868568857	0.913654803	0.862978198	0.91598237	-0.190728313	-0.083743752	0.032678472	0.013345067	1.148053734	0.76933217	0.188599313	0.126007503	0.999435429	0.997077321	0.999968393	0.999515331	Bacteria.Firmicutes	LMBRD2
260078	ENSG00000164187	rs12522542	0.869239406	0.846071836	0.162103089	0.205451441	0.028671112	-0.027559377	-0.098512061	0.071474412	0.17347374	0.141395841	0.069663885	0.055883921	0.326815572	0.172745433	0.635624594	0.903004347	Bacteria.Firmicutes.Clostridia.Clostridiales.Lachnospiraceae.Lachnospiraceae_NK4A136_group	LMBRD2
260079	ENSG00000164187	rs12522542	0.531932645	0.993823126	0.407218224	0.813118861	-0.17063785	0.001535641	-0.082832015	-0.017130938	0.271535902	0.197599646	0.099294	0.072170762	0.384282462	0.391952889	0.828683058	0.99780419	Bacteria.Firmicutes.Clostridia.Clostridiales.Ruminococcaceae.Ruminococcus_2	LMBRD2
260080	ENSG00000164187	rs12522542	0.980373879	0.916244372	0.988089965	0.507500289	-0.00444071	-0.015064154	-0.001327474	0.043119019	0.179822035	0.142686202	0.088586218	0.064702325	0.316722295	0.244120068	0.945022922	0.989428248	Bacteria.Proteobacteria.Gammaproteobacteria.Pasteurellales.Pasteurellaceae.Haemophilus	LMBRD2
260081	ENSG00000164187	rs12522542	0.585437957	0.422355177	0.461408707	0.278899932	0.12434363	-0.160838153	0.056814556	-0.070560297	0.226824975	0.199193965	0.076680823	0.064620509	0.359912779	0.228066863	0.6709132	0.830371584	Bacteria.Firmicutes.Clostridia.Clostridiales.Lachnospiraceae.Lachnospiraceae_UCG_010	LMBRD2
260082	ENSG00000164187	rs12522542	0.862335726	0.896978331	0.784809192	0.816038325	0.035371608	0.022092266	0.023173165	0.016284906	0.203179894	0.169957812	0.08451542	0.069716125	0.487067401	0.313833263	0.612575822	0.982705937	Bacteria.Firmicutes.Clostridia.Clostridiales.Christensenellaceae.Christensenellaceae_R_7_group	LMBRD2
260083	ENSG00000164187	rs12522542	0.842288146	0.854946271	0.617686632	0.85550468	0.037059085	-0.026955166	-0.044706032	0.013448636	0.185513549	0.146863225	0.089137768	0.073560309	0.301174044	0.184562505	0.998525812	0.997174658	Bacteria.Proteobacteria.Deltaproteobacteria.Desulfovibrionales.Desulfovibrionaceae	LMBRD2
260084	ENSG00000164187	rs12522542	0.86532698	0.897331602	0.790503733	0.814577228	0.034563101	0.021979477	0.022519543	0.016397992	0.202990423	0.169675273	0.084420923	0.069636714	0.48535464	0.308351138	0.611072114	0.985010266	Bacteria.Firmicutes.Clostridia.Clostridiales.Christensenellaceae	LMBRD2
260085	ENSG00000164187	rs12522542	0.320405184	0.494075688	0.121527891	0.296566253	0.220487972	-0.127100722	0.130906669	-0.072708676	0.220206439	0.184814519	0.083438724	0.069096162	0.316819846	0.212224646	0.996596763	0.999791394	Bacteria.Firmicutes.Clostridia.Clostridiales.Ruminococcaceae.Ruminococcaceae_UCG_005	LMBRD2
260086	ENSG00000164187	rs12522542	0.922899648	0.982524035	0.926118493	0.987502096	0.033544665	-0.005561623	0.01289169	0.001596096	0.345257841	0.252926666	0.138486476	0.101501743	0.608060092	0.450786504	0.998891856	0.999590371	Bacteria.Firmicutes.Bacilli.Bacillales.Staphylococcaceae.Staphylococcus	LMBRD2
260087	ENSG00000164187	rs12522542	0.663481391	0.385732777	0.486935616	0.218624346	0.094766606	-0.164945327	0.048129968	-0.075106897	0.216803345	0.188883211	0.06883799	0.060462589	0.443305684	0.199931193	0.83266717	0.89912823	Bacteria.Bacteroidetes.Bacteroidia.Bacteroidales.Prevotellaceae.Prevotella_9	LMBRD2
260088	ENSG00000164187	rs12522542	0.822942398	0.199479506	0.579313572	0.029990362	0.041629163	-0.204561396	0.048172629	-0.174073303	0.185291977	0.157812485	0.086456892	0.078450021	0.406508093	0.086565013	0.931080461	0.664081671	Bacteria.Proteobacteria.Gammaproteobacteria.Pseudomonadales.Pseudomonadaceae.Pseudomonas	LMBRD2
260089	ENSG00000164187	rs12522542	0.788293792	0.936114858	0.656740735	0.86048079	-0.063650798	0.015932278	-0.035317714	0.011463612	0.23606118	0.198003166	0.079104099	0.064964163	0.479190386	0.34051137	0.999858829	0.957708045	Bacteria.Proteobacteria.Betaproteobacteria.Neisseriales.Neisseriaceae.Eikenella	LMBRD2
260090	ENSG00000164187	rs12522542	0.621271492	0.957096111	0.485796117	0.997042739	0.117872144	-0.011101148	-0.067722082	0.000343251	0.237443509	0.205554349	0.096605834	0.092255302	0.471504652	0.368724621	0.961353236	0.941479372	Bacteria.Firmicutes.Bacilli	LMBRD2
260091	ENSG00000164187	rs12522542	0.713026703	0.862091673	0.394499372	0.632324607	-0.072519175	0.027330068	-0.075788828	0.03358087	0.196313538	0.156707374	0.088417321	0.069854328	0.352653388	0.16503892	0.520330122	0.974257691	Bacteria.Firmicutes.Clostridia.Clostridiales.Peptostreptococcaceae.Intestinibacter	LMBRD2
260092	ENSG00000164187	rs12522542	0.251352	0.324345597	0.159849747	0.211628891	0.333718023	-0.204326163	0.155463337	-0.095158591	0.288338838	0.205746542	0.109338564	0.075431493	0.267153899	0.172518947	0.782189135	0.947283106	Bacteria.Firmicutes.Erysipelotrichia.Erysipelotrichales.Erysipelotrichaceae.Clostridium_innocuum_group	LMBRD2
260093	ENSG00000164187	rs12522542	0.858549882	0.908667172	0.674997836	0.770460702	-0.036071749	0.019360772	-0.039088368	0.02303387	0.201597927	0.168109261	0.09280216	0.078615718	0.399272853	0.257884126	0.991744893	0.887089199	Bacteria.Firmicutes.Bacilli.Lactobacillales.Carnobacteriaceae	LMBRD2
260094	ENSG00000164187	rs12522542	0.75619745	0.787246643	0.456282691	0.696472148	0.05864769	-0.040093939	-0.069656953	0.029553101	0.188099501	0.147945875	0.0929426	0.075425002	0.280119282	0.183797087	0.997604342	0.996621608	Bacteria.Proteobacteria.Deltaproteobacteria	LMBRD2
260095	ENSG00000164187	rs12522542	0.96761325	0.892575024	0.998906413	0.436320832	-0.007340381	-0.019324211	-0.000121257	0.050079745	0.180093872	0.142533557	0.088129897	0.063937818	0.296753995	0.237463901	0.959456661	0.987424055	Bacteria.Proteobacteria.Gammaproteobacteria.Pasteurellales.Pasteurellaceae	LMBRD2
260096	ENSG00000164187	rs12522542	0.883748543	0.95524875	0.592646762	0.737287086	-0.027141057	0.008213323	-0.053097089	0.025859914	0.184891456	0.145797582	0.098755581	0.076761288	0.381510787	0.205219237	0.657323647	0.880971342	Bacteria.Firmicutes.Clostridia.Clostridiales.Peptostreptococcaceae	LMBRD2
260097	ENSG00000164187	rs12522542	0.982485226	0.903342777	0.715680628	0.494008294	-0.003803509	0.017202544	0.033850589	0.050407218	0.172589326	0.14110322	0.092531189	0.073284611	0.313771691	0.22620522	0.992052328	0.997201293	Bacteria.Firmicutes.Clostridia.Clostridiales.Lachnospiraceae.Coprococcus_1	LMBRD2
260098	ENSG00000164187	rs12522542	0.564135705	0.398677398	0.104254559	0.032008654	-0.1045411	0.127709363	0.147549815	-0.175253657	0.180343417	0.150320703	0.089552679	0.079971533	0.21816306	0.112115735	0.997117901	0.907987547	Bacteria.Firmicutes.Clostridia.Clostridiales.Lachnospiraceae.Eubacterium_hallii_group	LMBRD2
260099	ENSG00000164187	rs12522542	0.635797944	0.323148282	0.345192593	0.10978905	-0.092587686	0.180058559	-0.106586384	0.184915607	0.194585518	0.180858756	0.112093505	0.114052066	0.372562639	0.122071528	0.999005033	0.870684181	Bacteria.Actinobacteria.Coriobacteriia.Coriobacteriales	LMBRD2
260100	ENSG00000164187	rs12522542	0.985516929	0.553345933	0.89381983	0.364732037	-0.004127308	-0.109028955	0.011735992	0.063679506	0.226491337	0.182981119	0.087584698	0.069764436	0.52646273	0.222785507	0.963161539	0.997216401	Bacteria.Firmicutes.Clostridia.Clostridiales.Ruminococcaceae.Subdoligranulum	LMBRD2
260101	ENSG00000164187	rs12522542	0.829377701	0.576085516	0.604800563	0.150913843	-0.045845066	0.090568539	-0.045440963	0.101135245	0.211883648	0.161169473	0.087379299	0.069583533	0.397617665	0.165139192	0.952033286	0.979585985	Bacteria.Firmicutes.Erysipelotrichia.Erysipelotrichales.Erysipelotrichaceae.Erysipelatoclostridium	LMBRD2
260102	ENSG00000164187	rs12522542	0.337759217	0.149705584	0.204828228	0.06034765	0.242469406	-0.303121796	0.129887666	-0.159867655	0.251073951	0.207928432	0.101414322	0.083633574	0.425241864	0.149878403	0.948905015	0.941715898	Bacteria.Firmicutes.Clostridia.Clostridiales.Ruminococcaceae.Ruminococcaceae_NK4A214_group	LMBRD2
260103	ENSG00000164187	rs12522542	0.970574445	0.671625296	0.908114703	0.596004976	0.007312611	-0.076140661	-0.009524836	-0.038003432	0.197477128	0.178797674	0.082204485	0.071330882	0.415022667	0.229775771	0.992687066	0.998719086	Bacteria.Firmicutes.Bacilli.Bacillales.Family_XI.Gemella	LMBRD2
260104	ENSG00000164187	rs12522542	0.701568906	0.426466924	0.485550088	0.281289659	-0.078289549	-0.133404901	0.060228666	0.073046531	0.203402906	0.166698882	0.085867824	0.067233721	0.44061151	0.190681749	0.539982321	0.927273021	Bacteria.Firmicutes.Clostridia.Clostridiales.Lachnospiraceae.Anaerostipes	LMBRD2
260105	ENSG00000164187	rs12522542	0.849199776	0.956801515	0.834190692	0.958048269	0.055683906	-0.013009186	-0.019171199	0.003838534	0.29169309	0.239240167	0.091216623	0.072690962	0.640244211	0.395304983	0.996566686	0.997858307	Bacteria.Proteobacteria.Gammaproteobacteria	LMBRD2
260106	ENSG00000164187	rs12522542	0.960322966	0.925203621	0.225200572	0.623770232	-0.008449874	-0.012928344	-0.080771503	-0.026749313	0.169198905	0.137176497	0.065965355	0.054273312	0.333385446	0.219274813	0.830403141	0.913223836	Bacteria.Fusobacteria.Fusobacteriia.Fusobacteriales.Fusobacteriaceae.Fusobacterium	LMBRD2
260107	ENSG00000164187	rs12522542	0.74401791	0.290316292	0.673826302	0.182345256	0.085955653	-0.226060943	0.038700604	-0.097902085	0.262115162	0.212042059	0.091530974	0.072628953	0.498210082	0.210157384	0.998896274	0.99087052	Bacteria.Proteobacteria.Deltaproteobacteria.Desulfovibrionales.Desulfovibrionaceae.Desulfovibrio	LMBRD2
260108	ENSG00000164187	rs12522542	0.687905029	0.65968482	0.612382564	0.657306331	0.146964515	0.139490686	-0.067665555	-0.047950964	0.364224652	0.315320694	0.132903305	0.107589547	0.693101339	0.482966835	0.909309097	0.916047991	Bacteria.Firmicutes.Negativicutes.Selenomonadales	LMBRD2
260109	ENSG00000164187	rs12522542	0.975387014	0.971376812	0.799284308	0.668170264	-0.005571608	0.005223083	0.021355404	-0.026264861	0.179893529	0.145005116	0.083642647	0.060993325	0.306232697	0.21933985	0.999305472	0.877983283	Bacteria.Bacteroidetes.Bacteroidia.Bacteroidales.Rikenellaceae.Alistipes	LMBRD2
260110	ENSG00000164187	rs12522542	0.731444727	0.738505987	0.487269335	0.54760676	0.067379182	-0.054824431	-0.050268973	0.038420942	0.195481021	0.163526409	0.071952625	0.063556804	0.35387463	0.246032421	0.754182131	0.935568656	Bacteria.Proteobacteria.Betaproteobacteria.Burkholderiales.Alcaligenaceae	LMBRD2
260111	ENSG00000164187	rs12522542	0.73083835	0.605384247	0.568384756	0.457935916	-0.080315125	0.109962545	-0.057147498	0.070133806	0.232464318	0.211792001	0.09967261	0.093924765	0.566711443	0.324138956	0.99991226	0.983089732	Bacteria.Actinobacteria.Coriobacteriia.Coriobacteriales.Coriobacteriaceae.Collinsella	LMBRD2
260112	ENSG00000164187	rs12522542	0.593959045	0.973396274	0.390690828	0.975450907	0.116096722	-0.006263435	-0.08027988	-0.002792211	0.216698936	0.187092979	0.092901885	0.090388344	0.424975168	0.316092328	0.967792983	0.986418042	Bacteria.Firmicutes.Bacilli.Lactobacillales	LMBRD2
260113	ENSG00000164187	rs12522542	0.937283951	0.924173514	0.746054189	0.711717015	-0.01462561	0.01469997	0.031376654	-0.027823354	0.185159807	0.153849026	0.096476311	0.074960954	0.340181265	0.252950506	0.92078388	0.945867177	Bacteria.Firmicutes.Clostridia.Clostridiales.Lachnospiraceae.Fusicatenibacter	LMBRD2
260114	ENSG00000164187	rs12522542	0.953801714	0.830288285	0.826098214	0.632846468	-0.010943705	0.034795946	0.014496196	-0.025572183	0.188174065	0.161694191	0.065713686	0.05327659	0.433970488	0.225981619	0.999492402	0.999741582	Bacteria.Proteobacteria.Gammaproteobacteria.Enterobacteriales.Enterobacteriaceae.Escherichia_Shigella	LMBRD2
260115	ENSG00000164187	rs12522542	0.608920421	0.174671477	0.488496415	0.044975471	0.133861428	-0.264711878	-0.082442154	0.180699339	0.260376412	0.192889331	0.118338288	0.088390374	0.396962083	0.145913327	0.879099353	0.673724687	Bacteria.Firmicutes.Erysipelotrichia.Erysipelotrichales.Erysipelotrichaceae	LMBRD2
260116	ENSG00000164187	rs12522542	0.679227158	0.679528678	0.429442178	0.81784689	0.082404804	0.070864441	-0.07201914	-0.015121799	0.198381111	0.170769073	0.090577343	0.065391526	0.389759448	0.219322262	0.674240704	0.970630268	Bacteria.Firmicutes.Clostridia.Clostridiales.Lachnospiraceae.Lachnoclostridium	LMBRD2
260117	ENSG00000164187	rs12522542	0.176592184	0.101252152	0.160533718	0.088067715	-1.033967615	0.894591991	0.20190681	-0.175168712	0.75683409	0.538139362	0.14223876	0.101153197	0.907004165	0.405950524	0.997675757	0.924386311	Bacteria.Bacteroidetes	LMBRD2
260118	ENSG00000164187	rs12522542	0.940129297	0.924149479	0.827563144	0.208633715	0.012811987	-0.013164358	-0.014090851	-0.063919291	0.169923812	0.137733611	0.064427828	0.050332552	0.33665466	0.215539575	0.868137691	0.790010861	Bacteria.Firmicutes.Negativicutes.Selenomonadales.Veillonellaceae.Dialister	LMBRD2
260119	ENSG00000164187	rs12522542	0.791570966	0.866367421	0.733994984	0.833586141	0.065739454	-0.035899932	0.038547737	-0.020092318	0.247735686	0.212499397	0.112951088	0.09524677	0.524250468	0.422706991	0.890246619	0.907002455	Bacteria.Firmicutes.Clostridia.Clostridiales.Ruminococcaceae.Ruminiclostridium_9	LMBRD2
260120	ENSG00000164187	rs12522542	0.835531877	0.449574252	0.849055538	0.104152309	0.036634675	-0.113077725	-0.013753711	0.107982184	0.175750668	0.148645354	0.071977373	0.065518079	0.329723625	0.110807349	0.999296249	0.97562022	Bacteria.Bacteroidetes.Bacteroidia.Bacteroidales.Porphyromonadaceae	LMBRD2
260121	ENSG00000164187	rs12522542	0.502409145	0.861124289	0.328253226	0.861665748	0.158762551	0.035357522	-0.090315686	-0.013309691	0.235391212	0.20130895	0.091686617	0.076078785	0.420308493	0.326393527	0.761472878	0.913384565	Bacteria.Firmicutes.Negativicutes.Selenomonadales.Veillonellaceae	LMBRD2
260122	ENSG00000164187	rs12522542	0.944970922	0.908027776	0.805277532	0.965594995	0.012210305	-0.016783854	-0.019491661	-0.002913575	0.176218413	0.144716201	0.078744317	0.06728784	0.351752205	0.221815558	0.995339941	0.956492568	Bacteria.Proteobacteria.Deltaproteobacteria.Desulfovibrionales.Desulfovibrionaceae.Bilophila	LMBRD2
260123	ENSG00000164187	rs12522542	0.764397042	0.796131327	0.334780839	0.303234552	-0.056282767	0.038150062	0.070245483	-0.058220254	0.187003768	0.147059248	0.072288142	0.056102734	0.356226584	0.252009823	0.674378677	0.805537639	Bacteria.Firmicutes.Clostridia.Clostridiales.Lachnospiraceae.Roseburia	LMBRD2
260124	ENSG00000164187	rs12522542	0.620832663	0.670220313	0.467616141	0.570051519	0.113635634	-0.082949832	-0.059863569	0.04199385	0.228621283	0.193904578	0.081931504	0.073560244	0.399541084	0.240108907	0.770078374	0.986016011	Bacteria.Proteobacteria.Betaproteobacteria	LMBRD2
260125	ENSG00000164187	rs12522542	0.610668346	0.649067886	0.46125275	0.508600926	-0.129465247	0.087835809	-0.057853152	0.043829729	0.253062121	0.192126311	0.078055298	0.065940222	0.402911131	0.245108811	0.99714486	0.996602117	Bacteria.Firmicutes.Clostridia.Clostridiales.Clostridiaceae_1.Clostridium_sensu_stricto_1	LMBRD2
260126	ENSG00000164187	rs12522542	0.775664159	0.503648218	0.758325755	0.416701561	0.079305848	-0.153883278	0.029122277	-0.062433735	0.277136249	0.228822215	0.094253274	0.076383447	0.497912969	0.264601403	0.994527911	0.925873833	Bacteria.Proteobacteria.Gammaproteobacteria.Enterobacteriales.Enterobacteriaceae.Citrobacter	LMBRD2
260127	ENSG00000164187	rs12522542	0.61597888	0.177179729	0.497800537	0.046015036	0.131604955	-0.26373636	-0.080567058	0.179649767	0.261130894	0.193313203	0.118171713	0.088314334	0.400460899	0.149864837	0.888660174	0.670069867	Bacteria.Firmicutes.Erysipelotrichia.Erysipelotrichales	LMBRD2
260128	ENSG00000164187	rs12522542	0.921394194	0.970995319	0.781383955	0.273991425	-0.017317127	-0.005094253	0.025433075	0.082744258	0.174811609	0.139567483	0.091266445	0.075001244	0.299547623	0.235503967	0.778745559	0.947125977	Bacteria.Firmicutes.Clostridia.Clostridiales.Lachnospiraceae.Dorea	LMBRD2
260129	ENSG00000164187	rs12522542	0.814672927	0.874168806	0.806773379	0.877877396	-0.229448626	-0.110174941	0.040432485	0.017966462	0.974903273	0.692962638	0.164634044	0.116463595	0.997454612	0.888052552	0.997650199	0.999159905	Bacteria.Firmicutes.Clostridia.Clostridiales	LMBRD2
260130	ENSG00000164187	rs12522542	0.63162537	0.337659528	0.363670078	0.131293373	-0.094295326	0.179381295	-0.102247712	0.166188304	0.195748626	0.185708425	0.111768742	0.10874156	0.372618621	0.129975676	0.999739884	0.859864217	Bacteria.Actinobacteria.Coriobacteriia.Coriobacteriales.Coriobacteriaceae	LMBRD2
260131	ENSG00000164190	rs188541	0.651080091	0.659950789	0.551893979	0.791315262	0.095161261	-0.085138754	0.064898517	-0.029773509	0.209438076	0.192618258	0.108519404	0.112059104	0.35371348	0.192324465	0.999672451	0.998587032	Bacteria.Firmicutes.Clostridia.Clostridiales.Ruminococcaceae.Butyricicoccus	NIPBL
260132	ENSG00000164190	rs188541	0.949248242	0.570560316	0.972461743	0.599450762	0.019083894	-0.139103834	-0.003605335	-0.047325499	0.298665933	0.243989533	0.104037687	0.089669383	0.615442704	0.324317079	0.999314738	0.9977362	Bacteria.Actinobacteria.Actinobacteria.Micrococcales	NIPBL
260133	ENSG00000164190	rs188541	0.951243085	0.872399612	0.805666686	0.930131104	-0.015346856	-0.036624984	0.026040396	-0.008118214	0.250020783	0.227136996	0.10541562	0.092231074	0.516428742	0.381409769	0.99759175	0.986746924	Bacteria.Firmicutes.Clostridia.Clostridiales.Lachnospiraceae.Lachnospiraceae_UCG_008	NIPBL
260134	ENSG00000164190	rs188541	0.352957688	0.830060882	0.160408139	0.566913204	-0.232538773	0.047822634	-0.15324617	0.057810461	0.248553114	0.221926165	0.107925537	0.100445558	0.378509979	0.313429349	0.769483615	0.976628228	Bacteria.Firmicutes.Clostridia.Clostridiales.Lachnospiraceae.Lachnospiraceae_ND3007_group	NIPBL
260135	ENSG00000164190	rs188541	0.985233692	0.782868654	0.972681242	0.852878097	0.009807535	-0.101379879	0.004708458	0.01763538	0.527876538	0.366354854	0.136962177	0.094718724	0.874592403	0.50593533	0.998803525	0.997226571	Bacteria.Firmicutes.Clostridia.Clostridiales.Lachnospiraceae.Eubacterium_rectale_group	NIPBL
260136	ENSG00000164190	rs188541	0.668575875	0.472606389	0.693916228	0.5015534	0.089180533	-0.145909208	0.027258265	-0.044945134	0.207368587	0.20196315	0.068955983	0.066504749	0.266209517	0.135052507	0.955858825	0.966245262	Bacteria.Firmicutes.Clostridia.Clostridiales.Lachnospiraceae.Tyzzerella	NIPBL
260137	ENSG00000164190	rs188541	0.158995955	0.19009959	0.027609873	0.038768204	-0.314246442	0.287367515	-0.244189236	0.222971598	0.220553169	0.21702473	0.108361782	0.105704969	0.220353736	0.118965977	0.998820086	0.961415255	Bacteria.Firmicutes.Clostridia.Clostridiales.Family_XIII	NIPBL
260138	ENSG00000164190	rs188541	0.416872305	0.630973788	0.232316698	0.69962558	0.172074285	-0.092085928	0.10283192	-0.030738849	0.210598793	0.190796815	0.085290505	0.0793187	0.326211134	0.247647518	0.470673348	0.971735718	Bacteria.Firmicutes.Clostridia.Clostridiales.Christensenellaceae.Christensenellaceae_R_7_group	NIPBL
260139	ENSG00000164190	rs188541	0.915565235	0.883241366	0.774312688	0.407038345	0.018400303	-0.021872358	-0.021866065	0.052985627	0.172878718	0.148347826	0.075941009	0.063491477	0.32325661	0.216885291	0.92697622	0.927737582	Bacteria.Firmicutes.Clostridia.Clostridiales.Ruminococcaceae.Ruminococcaceae_UCG_002	NIPBL
260140	ENSG00000164190	rs188541	0.945093765	0.780601117	0.702540567	0.959807268	0.012051024	-0.041171911	0.027624726	-0.003357436	0.174309427	0.147203906	0.072017909	0.066365437	0.298264702	0.181056148	0.99046534	0.92850396	Bacteria.Bacteroidetes.Bacteroidia.Bacteroidales.Rikenellaceae	NIPBL
260141	ENSG00000164190	rs188541	0.684368387	0.281783176	0.73061332	0.281257383	0.12550071	-0.278829904	0.039644015	-0.101393974	0.307345944	0.256907251	0.114645928	0.093319048	0.54873343	0.207059907	0.961249848	0.997513341	Bacteria.Firmicutes.Clostridia.Clostridiales.Lachnospiraceae.Eubacterium_xylanophilum_group	NIPBL
260142	ENSG00000164190	rs188541	0.946991009	0.781806908	0.070153219	0.202224303	0.011197843	-0.039759595	-0.142141121	0.077961827	0.167775019	0.142961023	0.077199401	0.060517395	0.324999721	0.195529344	0.724240386	0.787568855	Bacteria.Fusobacteria.Fusobacteriia.Fusobacteriales	NIPBL
260143	ENSG00000164190	rs188541	0.881903972	0.96187814	0.271685635	0.43680587	-0.026476331	-0.007528806	-0.105666841	0.073556636	0.177525246	0.156910719	0.095315117	0.094011069	0.335890939	0.226530067	0.88760533	0.997132292	Bacteria.Firmicutes.Bacilli.Bacillales	NIPBL
260144	ENSG00000164190	rs188541	0.725441789	0.647870107	0.40065208	0.190508469	-0.070207696	0.080151768	-0.060392999	0.08564041	0.19904821	0.174678358	0.071385851	0.06473755	0.314716149	0.211682359	0.695432267	0.970562572	Bacteria.Firmicutes.Negativicutes.Selenomonadales.Acidaminococcaceae.Phascolarctobacterium	NIPBL
260145	ENSG00000164190	rs188541	0.918092996	0.825153836	0.988916764	0.996538541	0.025731873	-0.050191335	-0.001445626	-0.000371565	0.249251292	0.226276328	0.103668042	0.085318604	0.638395351	0.391150663	0.998832683	0.998045186	Bacteria.Firmicutes.Clostridia.Clostridiales.Ruminococcaceae.Eubacterium_coprostanoligenes_group	NIPBL
260146	ENSG00000164190	rs188541	0.230260175	0.259179609	0.112464175	0.214674019	0.278599106	-0.216332262	0.151275285	-0.091510867	0.230047114	0.19005103	0.094018521	0.073030102	0.194600943	0.100939646	0.697583895	0.981481548	Bacteria.Firmicutes.Clostridia.Clostridiales.Lachnospiraceae.Eubacterium_eligens_group	NIPBL
260147	ENSG00000164190	rs188541	0.158834847	0.087533326	0.091403076	0.019484498	-0.553203559	0.462017367	-0.228688296	0.231090712	0.388112294	0.266338023	0.133469648	0.096466496	0.383428115	0.166752443	0.65732764	0.774211036	Bacteria.Firmicutes.Clostridia.Clostridiales.Ruminococcaceae.Anaerotruncus	NIPBL
260148	ENSG00000164190	rs188541	0.782529492	0.70226281	0.613265324	0.744349124	-0.072567409	-0.084107562	-0.046487435	-0.026824983	0.261815946	0.219054127	0.091534554	0.08191064	0.498724517	0.288409338	0.806788116	0.996502544	Bacteria.Firmicutes.Clostridia.Clostridiales.Family_XI	NIPBL
260149	ENSG00000164190	rs188541	0.509437679	0.722853947	0.194555702	0.328102283	-0.142010392	0.063733213	-0.119318694	0.074490319	0.214073239	0.178931815	0.091031091	0.075597261	0.302505769	0.22928884	0.870566524	0.899651207	Bacteria.Proteobacteria.Gammaproteobacteria.Pseudomonadales.Pseudomonadaceae.Pseudomonas	NIPBL
260150	ENSG00000164190	rs188541	0.071360856	0.157872851	0.057333398	0.131242803	-1.298902032	1.011736316	0.272967604	-0.21476126	0.70856492	0.708141921	0.141062533	0.14050542	0.714900278	0.479944076	0.999135888	0.954809854	Bacteria.Firmicutes.Clostridia.Clostridiales.Ruminococcaceae	NIPBL
260151	ENSG00000164190	rs188541	0.643664711	0.388248449	0.38691474	0.046762189	-0.107925803	0.160235029	-0.05975082	0.119872857	0.232224136	0.184469819	0.06859371	0.059136517	0.380129458	0.214621472	0.639861535	0.751908694	Bacteria.Firmicutes.Clostridia.Clostridiales.Lachnospiraceae.Lachnospiraceae_UCG_010	NIPBL
260152	ENSG00000164190	rs188541	0.840457952	0.795931379	0.858822433	0.872215299	0.039628356	-0.043506092	-0.02183633	-0.019125029	0.196068199	0.167537333	0.122277137	0.118435013	0.28778171	0.195285839	0.823334443	0.917221068	Bacteria.Actinobacteria.Actinobacteria	NIPBL
260153	ENSG00000164190	rs188541	0.208225428	0.123158541	0.106089207	0.065898397	0.291010575	-0.313892972	0.132511035	-0.133176987	0.228945049	0.200963763	0.08085914	0.071193363	0.23404959	0.09878537	0.541953015	0.912266108	Bacteria.Firmicutes.Clostridia.Clostridiales.Ruminococcaceae.Ruminococcus_1	NIPBL
260154	ENSG00000164190	rs188541	0.909754617	0.868653083	0.941323551	0.95069925	0.075413668	-0.076826596	-0.008986387	0.005267657	0.662741373	0.462742779	0.121615785	0.084869314	0.949380714	0.713844041	0.999973618	0.995427078	Bacteria.Bacteroidetes.Bacteroidia.Bacteroidales.Bacteroidaceae.Bacteroides	NIPBL
260155	ENSG00000164190	rs188541	0.674258724	0.937552812	0.355189205	0.74506627	-0.093748134	-0.015899664	0.092147357	-0.027055088	0.222036903	0.202157753	0.098954099	0.082854268	0.377554112	0.353000727	0.896634617	0.927561557	Bacteria.Firmicutes.Clostridia.Clostridiales.Lachnospiraceae.Blautia	NIPBL
260156	ENSG00000164190	rs188541	0.988293727	0.906647485	0.688532442	0.629364728	0.002654371	-0.018798379	0.032840525	-0.033908303	0.18021742	0.15967854	0.081562494	0.069925839	0.42596774	0.210013774	0.979045247	0.976466776	Bacteria.Firmicutes.Negativicutes.Selenomonadales.Veillonellaceae.Veillonella	NIPBL
260157	ENSG00000164190	rs188541	0.813713628	0.967981825	0.499034021	0.579589221	-0.04853127	-0.006410913	0.070597803	-0.042100436	0.205122256	0.159101309	0.103848158	0.075614013	0.296561571	0.243513853	0.999694213	0.908466096	Bacteria.Firmicutes.Clostridia.Clostridiales.Lachnospiraceaencultured	NIPBL
260158	ENSG00000164190	rs188541	0.797514958	0.583122518	0.493419968	0.43467111	-0.046320635	-0.081401732	-0.055061082	-0.048739271	0.179802995	0.147577246	0.079941313	0.062002142	0.378534476	0.122666534	0.565711856	0.923658143	Bacteria.Firmicutes.Clostridia.Clostridiales.Peptostreptococcaceae.Intestinibacter	NIPBL
260159	ENSG00000164190	rs188541	0.590597288	0.586471537	0.601598245	0.609280109	0.820143419	-0.770464036	-0.127718536	0.11676439	1.516960209	1.409355163	0.243426911	0.227349406	0.997454612	0.859961837	0.997650199	0.999159905	Bacteria.Firmicutes.Clostridia.Clostridiales	NIPBL
260160	ENSG00000164190	rs188541	0.553307313	0.631746623	0.536796461	0.773263339	0.180168282	-0.116559041	0.070612201	-0.026317634	0.302343322	0.242052316	0.113714301	0.090966239	0.532977993	0.36896952	0.948905015	0.966332496	Bacteria.Firmicutes.Clostridia.Clostridiales.Ruminococcaceae.Ruminococcaceae_NK4A214_group	NIPBL
260161	ENSG00000164190	rs188541	0.479927202	0.32441286	0.51397572	0.351453142	0.208586438	-0.31815564	0.081596393	-0.110894322	0.293571268	0.320412183	0.124336152	0.11815908	0.505491272	0.239610787	0.99032513	0.879377214	Bacteria.Firmicutes.Clostridia.Clostridiales.Ruminococcaceae.Ruminococcaceae_UCG_013	NIPBL
260162	ENSG00000164190	rs188541	0.667936561	0.518905965	0.204118853	0.676539046	0.074717029	-0.095313605	-0.083993198	0.0235448	0.173380847	0.14696131	0.065476631	0.056182052	0.263884416	0.13437412	0.652582899	0.85627079	Bacteria.Firmicutes.Negativicutes.Selenomonadales.Veillonellaceae.Dialister	NIPBL
260163	ENSG00000164190	rs188541	0.735291302	0.644767493	0.413880327	0.893716901	0.059198743	-0.068157166	0.054532574	-0.00758499	0.1743455	0.147143817	0.066312531	0.056550978	0.246670907	0.177142123	0.998277807	0.999325446	Bacteria.Bacteroidetes.Bacteroidia.Bacteroidales.Porphyromonadaceae.Parabacteroides	NIPBL
260164	ENSG00000164190	rs188541	0.851667428	0.716798154	0.799025423	0.76587889	0.032386858	-0.05370884	0.021416874	-0.023450939	0.172511583	0.147420285	0.083772938	0.078426034	0.284180454	0.187296788	0.992052328	0.997201293	Bacteria.Firmicutes.Clostridia.Clostridiales.Lachnospiraceae.Coprococcus_1	NIPBL
260165	ENSG00000164190	rs188541	0.845396292	0.625396108	0.949169438	0.496398526	0.033438161	-0.07228682	-0.005257298	0.046498405	0.170798112	0.147358456	0.082149803	0.067978851	0.302198996	0.144091873	0.998525812	0.997174658	Bacteria.Proteobacteria.Deltaproteobacteria.Desulfovibrionales.Desulfovibrionaceae	NIPBL
260166	ENSG00000164190	rs188541	0.582298095	0.655819003	0.507895525	0.813580287	0.126361426	-0.08731828	-0.075260648	0.02380539	0.228585276	0.195013653	0.113038082	0.100542509	0.410914001	0.224170674	0.988415778	0.993308085	Bacteria.Firmicutes.Bacilli.Lactobacillales.Streptococcaceae	NIPBL
260167	ENSG00000164190	rs188541	0.895259754	0.804818807	0.944990021	0.509079041	0.028425615	0.049589834	0.005721899	0.051205846	0.215071965	0.199857125	0.082606831	0.07712458	0.453874784	0.319836174	0.851464451	0.933980454	Bacteria.Bacteroidetes.Bacteroidia.Bacteroidales.Porphyromonadaceae.Odoribacter	NIPBL
260168	ENSG00000164190	rs188541	0.273516286	0.347608124	0.132465521	0.176733497	-0.298023039	0.236700598	-0.167283397	0.145898809	0.269864858	0.250189065	0.109796574	0.106829041	0.37117434	0.219999123	0.99792254	0.986607256	Bacteria.Firmicutes.Clostridia.Clostridiales.Family_XIII.Family_XIII_AD3011_group	NIPBL
260169	ENSG00000164190	rs188541	0.347460198	0.665109485	0.167487965	0.837793536	0.196978377	-0.076532668	0.116022638	-0.014307296	0.208138952	0.175996636	0.083115438	0.06960873	0.229446432	0.232986687	0.813115076	0.998819627	Bacteria.Firmicutes.Clostridia.Clostridiales.Ruminococcaceae.Ruminococcaceae_UCG_003	NIPBL
260170	ENSG00000164190	rs188541	0.846325088	0.484724687	0.906717553	0.458644828	0.070958148	-0.198842998	0.013235735	-0.067724709	0.364664828	0.282952315	0.112512775	0.090842223	0.574771579	0.284279524	0.997594253	0.968019235	Bacteria.Firmicutes.Erysipelotrichia.Erysipelotrichales.Erysipelotrichaceae.Faecalitalea	NIPBL
260171	ENSG00000164190	rs188541	0.994271054	0.80239208	0.197681729	0.355502166	0.001237372	-0.037799339	-0.147031959	0.087169583	0.171668847	0.150428517	0.112971212	0.093669944	0.326429763	0.175059818	0.999276643	0.988728768	Bacteria.Firmicutes.Clostridia.Clostridiales.Ruminococcaceae.Ruminiclostridium_5	NIPBL
260172	ENSG00000164190	rs188541	0.712248011	0.486502952	0.727272923	0.526529259	0.107872222	-0.169593963	0.039874371	-0.063374987	0.291188482	0.242320488	0.113840832	0.09953013	0.545747081	0.301479252	0.998891856	0.999590371	Bacteria.Firmicutes.Bacilli.Bacillales.Staphylococcaceae.Staphylococcus	NIPBL
260173	ENSG00000164190	rs188541	0.116068813	0.205450263	0.077655045	0.241437033	0.50660356	-0.319875075	-0.165295392	0.08355167	0.318069117	0.250101063	0.092198675	0.070675334	0.245794577	0.152588175	0.9994853	0.999502343	Bacteria.Firmicutes.Clostridia.Clostridiales.Lachnospiraceae.Ruminococcus_gnavus_group	NIPBL
260174	ENSG00000164190	rs188541	0.037969094	0.265464586	0.008102176	0.110886902	-0.59181129	0.278541738	0.166023401	-0.087740349	0.279367575	0.24797925	0.060775014	0.054286831	0.176845684	0.269418938	0.550690875	0.804361781	Bacteria.Firmicutes.Clostridia.Clostridiales.Ruminococcaceae.Faecalibacterium	NIPBL
260175	ENSG00000164190	rs188541	0.76888123	0.710145302	0.325831994	0.573801498	0.050831876	-0.05480311	0.067417624	-0.035255661	0.172270858	0.146810027	0.068096735	0.062363943	0.279254532	0.181672088	0.99935717	0.960853802	Bacteria.Firmicutes.Erysipelotrichia.Erysipelotrichales.Erysipelotrichaceae.Erysipelotrichaceae_UCG_003	NIPBL
260176	ENSG00000164190	rs188541	0.334248024	0.764468556	0.220943219	0.575329265	0.247494242	0.069171002	0.136736914	0.055114874	0.254408463	0.229897867	0.11063743	0.097884056	0.353660634	0.39342329	0.756242841	0.890858256	Bacteria.Firmicutes.Clostridia.Clostridiales.Ruminococcaceae.Ruminiclostridium_9	NIPBL
260177	ENSG00000164190	rs188541	0.821050676	0.462307866	0.734780839	0.259385699	-0.061570277	0.190247679	-0.029857229	0.099450579	0.271102834	0.257289535	0.087756161	0.087406956	0.520676093	0.289499517	0.999878354	0.955878088	Bacteria.Bacteroidetes.Bacteroidia.Bacteroidales.Porphyromonadaceae.Barnesiella	NIPBL
260178	ENSG00000164190	rs188541	0.464344586	0.885881199	0.236422492	0.609923705	-0.176982997	0.027189289	-0.083603014	0.027003656	0.240447688	0.188706541	0.069959691	0.052673129	0.364942769	0.314874769	0.86527713	0.998607976	Bacteria.Firmicutes.Clostridia.Clostridiales.Lachnospiraceae.Tyzzerella_4	NIPBL
260179	ENSG00000164190	rs188541	0.83629534	0.850925522	0.858622138	0.901505359	0.173972112	-0.13945202	-0.02663474	0.016245631	0.838561249	0.739062765	0.148933247	0.130755657	0.963392554	0.710928932	0.997187614	0.944142772	Bacteria.Bacteroidetes.Bacteroidia.Bacteroidales	NIPBL
260180	ENSG00000164190	rs188541	0.925226475	0.893029374	0.982649545	0.614581289	0.025349812	0.030344426	-0.002118705	0.043340787	0.269057219	0.224774199	0.097049729	0.085656827	0.593767223	0.399709841	0.984836208	0.998600531	Bacteria.Firmicutes.Clostridia.Clostridiales.Ruminococcaceae.Ruminiclostridium_6	NIPBL
260181	ENSG00000164190	rs188541	0.760825917	0.316835593	0.877333582	0.305750976	0.058270344	-0.192515814	0.010036515	-0.070392463	0.190625943	0.190846132	0.064768715	0.068189025	0.390571064	0.141799959	0.963437541	0.99789802	Bacteria.Verrucomicrobia	NIPBL
260182	ENSG00000164190	rs188541	0.331448658	0.806432224	0.024460156	0.247425482	-0.18192274	0.036726357	0.160710622	-0.061922545	0.185917562	0.149274323	0.069768824	0.053055819	0.214835301	0.263188511	0.509355293	0.919204588	Bacteria.Proteobacteria.Betaproteobacteria.Burkholderiales.Alcaligenaceae	NIPBL
260183	ENSG00000164190	rs188541	0.379879148	0.479187639	0.384714947	0.510623442	0.920822264	-0.680180918	-0.165217642	0.114590481	1.04148876	0.955692241	0.188787894	0.17322558	0.954184916	0.728391411	0.999826541	0.999832315	Bacteria.Firmicutes.Clostridia.Clostridiales.Lachnospiraceae	NIPBL
260184	ENSG00000164190	rs188541	0.330311228	0.366743975	0.335862392	0.384983097	1.530111736	-1.301271091	-0.237839108	0.198200827	1.560010586	1.43164851	0.245307508	0.226605075	0.999435429	0.959065662	0.999968393	0.999515331	Bacteria.Firmicutes	NIPBL
260185	ENSG00000164190	rs188541	0.926742116	0.90022727	0.974772838	0.732722405	0.017616206	-0.021063113	0.003028933	-0.028533123	0.190854323	0.167346826	0.095415068	0.083192487	0.303757829	0.215278374	0.997117901	0.951675521	Bacteria.Firmicutes.Clostridia.Clostridiales.Lachnospiraceae.Eubacterium_hallii_group	NIPBL
260186	ENSG00000164190	rs188541	0.424726739	0.93255892	0.130449637	0.573807847	-0.171756917	0.015267188	0.126703625	-0.037952245	0.213813035	0.179710786	0.082720978	0.067135061	0.334273057	0.323566712	0.805668858	0.997216401	Bacteria.Firmicutes.Clostridia.Clostridiales.Ruminococcaceae.Subdoligranulum	NIPBL
260187	ENSG00000164190	rs188541	0.963996022	0.594932775	0.921573087	0.430077227	0.010337957	0.137245476	0.007408924	0.065138078	0.228140876	0.256852888	0.074962202	0.082036548	0.516942136	0.310216731	0.997329664	0.92426646	Bacteria.Firmicutes.Negativicutes.Selenomonadales.Veillonellaceae.Megasphaera	NIPBL
260188	ENSG00000164190	rs188541	0.953889653	0.871349057	0.257938196	0.03224155	0.009890775	-0.023066131	-0.07972821	0.122178426	0.170393923	0.141870615	0.069858216	0.055830516	0.303233112	0.225319543	0.968802863	0.813648918	Bacteria.Bacteroidetes.Bacteroidia.Bacteroidales.Prevotellaceae	NIPBL
260189	ENSG00000164190	rs188541	0.21502309	0.187615395	0.052024522	0.033301175	-0.275978237	0.270759091	0.154607563	-0.164493617	0.220413715	0.203320909	0.078113534	0.075641254	0.219215781	0.106096912	0.257883721	0.77809004	Bacteria.Firmicutes.Clostridia.Clostridiales.Lachnospiraceae.Anaerostipes	NIPBL
260190	ENSG00000164190	rs188541	0.89481367	0.826648092	0.521911796	0.315790822	-0.023707969	0.03656871	0.055195856	-0.073154947	0.17861239	0.166306648	0.085722383	0.072362865	0.298308387	0.224750197	0.919213845	0.989428248	Bacteria.Proteobacteria.Gammaproteobacteria.Pasteurellales.Pasteurellaceae.Haemophilus	NIPBL
260191	ENSG00000164190	rs188541	0.941760592	0.907889426	0.668283303	0.742278514	-0.014560666	-0.019375274	-0.041502283	0.027425791	0.198535831	0.166808249	0.096413262	0.083047339	0.305294118	0.17337248	0.990263512	0.935449612	Bacteria.Proteobacteria.Gammaproteobacteria.Pseudomonadales	NIPBL
260192	ENSG00000164190	rs188541	0.87918235	0.821655819	0.49272238	0.318862041	-0.027482275	0.038105973	0.059219464	-0.072328024	0.180087406	0.168365448	0.085839624	0.07200393	0.278613595	0.22174023	0.91826951	0.987424055	Bacteria.Proteobacteria.Gammaproteobacteria.Pasteurellales.Pasteurellaceae	NIPBL
260193	ENSG00000164190	rs188541	0.328163375	0.8363901	0.051694758	0.332428734	-0.195427259	0.032814577	0.150546649	-0.05766358	0.198356588	0.158262171	0.075951685	0.059050255	0.247365202	0.273195939	0.490893808	0.994680072	Bacteria.Proteobacteria.Betaproteobacteria.Burkholderiales	NIPBL
260194	ENSG00000164190	rs188541	0.202052682	0.15157735	0.107523775	0.050947908	-0.381368944	0.365886231	-0.149836634	0.161028629	0.29592132	0.252154118	0.091813908	0.080972012	0.295748824	0.140938241	0.998896274	0.98418264	Bacteria.Proteobacteria.Deltaproteobacteria.Desulfovibrionales.Desulfovibrionaceae.Desulfovibrio	NIPBL
260195	ENSG00000164190	rs188541	0.833981136	0.848842022	0.856233533	0.899338967	0.176547783	-0.141494427	-0.027099263	0.016611042	0.83893859	0.739424585	0.148985451	0.130804108	0.964010774	0.70798278	0.997675757	0.947294817	Bacteria.Bacteroidetes	NIPBL
260196	ENSG00000164190	rs188541	0.50512918	0.572172289	0.308657513	0.300376755	-0.174893944	0.125663375	-0.115805769	0.099525469	0.260973021	0.221342462	0.112862366	0.095335708	0.486446307	0.313835494	0.99991226	0.982046009	Bacteria.Actinobacteria.Coriobacteriia.Coriobacteriales.Coriobacteriaceae.Collinsella	NIPBL
260197	ENSG00000164190	rs188541	0.778111699	0.948252623	0.298867739	0.672504206	-0.052845492	-0.010122753	0.065031248	-0.023329925	0.186763915	0.155370358	0.062097778	0.054940971	0.360557601	0.286545257	0.666779384	0.856891246	Bacteria.Firmicutes.Clostridia.Clostridiales.Lachnospiraceae.Roseburia	NIPBL
260198	ENSG00000164190	rs188541	0.623643787	0.902704075	0.639223861	0.947372814	0.235408093	-0.056090265	-0.057729	0.007279224	0.477459533	0.457042799	0.122569155	0.10985558	0.817990567	0.678296157	0.999330493	0.997562661	Bacteria.Proteobacteria	NIPBL
260199	ENSG00000164190	rs188541	0.589082689	0.663420349	0.147428985	0.037984567	-0.103035723	0.067533693	0.134820239	-0.157799801	0.189801545	0.154471047	0.091955344	0.074496407	0.252887231	0.19553232	0.920183094	0.745361004	Bacteria.Firmicutes.Clostridia.Clostridiales.Lachnospiraceae.Fusicatenibacter	NIPBL
260200	ENSG00000164190	rs188541	0.834686038	0.449914287	0.364594862	0.621058622	-0.039971074	-0.13697157	-0.055347901	-0.02787411	0.190760933	0.18019054	0.060619249	0.056115744	0.456388419	0.167693018	0.968603562	0.99999132	Bacteria.Firmicutes.Clostridia.Clostridiales.Clostridiaceae_1	NIPBL
260201	ENSG00000164190	rs188541	0.826219314	0.463969874	0.889504971	0.502008172	0.045094906	-0.143670221	0.010661664	-0.049490698	0.204567581	0.195024904	0.076440628	0.073308942	0.486012645	0.236989087	0.892219262	0.991307536	Bacteria.Firmicutes.Clostridia.Clostridiales.Ruminococcaceae.Ruminococcus_2	NIPBL
260202	ENSG00000164190	rs188541	0.828577573	0.611600796	0.939104363	0.708707478	0.055009707	-0.12782535	-0.008190869	0.038736287	0.253034464	0.250512353	0.106802517	0.103232111	0.458355977	0.334328808	0.975457206	0.86416948	Bacteria.Firmicutes.Erysipelotrichia.Erysipelotrichales	NIPBL
260203	ENSG00000164190	rs188541	0.434898959	0.388877534	0.2014844	0.142784634	0.155484423	-0.136889117	0.12551093	-0.118146978	0.197893256	0.157803281	0.097265371	0.079642738	0.222945635	0.112012724	0.998043854	0.956749585	Bacteria.Firmicutes.Clostridia.Clostridiales.Ruminococcaceaencultured	NIPBL
260204	ENSG00000164190	rs188541	0.384659368	0.528160587	0.322218937	0.6419665	0.24076193	-0.146502382	-0.118231587	0.048001551	0.275077117	0.230994758	0.118527425	0.102757659	0.375219716	0.256088104	0.95319546	0.933837527	Bacteria.Firmicutes.Bacilli	NIPBL
260205	ENSG00000164190	rs188541	0.830136301	0.757930332	0.36163449	0.600383719	-0.037266714	-0.044484023	-0.074551842	-0.035037763	0.173018266	0.143728124	0.081146783	0.066557752	0.365958224	0.17083024	0.573361627	0.872264526	Bacteria.Firmicutes.Clostridia.Clostridiales.Peptostreptococcaceae	NIPBL
260206	ENSG00000164190	rs188541	0.993882009	0.731965357	0.919291746	0.442321435	-0.001798183	0.072078835	-0.009136472	0.060416183	0.233609517	0.209538578	0.089819458	0.078157561	0.566613435	0.277529604	0.996596763	0.999791394	Bacteria.Firmicutes.Clostridia.Clostridiales.Ruminococcaceae.Ruminococcaceae_UCG_005	NIPBL
260207	ENSG00000164190	rs188541	0.418205222	0.630880528	0.232397566	0.698455824	0.17129654	-0.092002231	0.102626033	-0.030822237	0.21025093	0.190571262	0.085134643	0.079209159	0.325422023	0.242889641	0.470968605	0.977547262	Bacteria.Firmicutes.Clostridia.Clostridiales.Christensenellaceae	NIPBL
260208	ENSG00000164190	rs188541	0.368810847	0.564753975	0.303345708	0.732175031	0.27152863	-0.146245058	-0.108617897	0.031069905	0.300033635	0.252688615	0.104691634	0.090396151	0.360244406	0.246255241	0.757038951	0.903939155	Bacteria.Firmicutes.Negativicutes.Selenomonadales.Veillonellaceae	NIPBL
260209	ENSG00000164190	rs188541	0.457553458	0.386055302	0.23682773	0.077467497	-0.187833087	0.165672348	-0.092065022	0.101805177	0.251335527	0.18984534	0.077108122	0.056748257	0.365597817	0.200022968	0.788974371	0.764425371	Bacteria.Bacteroidetes.Bacteroidia.Bacteroidales.Prevotellaceae.Prevotella_9	NIPBL
260210	ENSG00000164190	rs188541	0.975503885	0.759099461	0.71446772	0.99697977	-0.005970128	-0.049901236	-0.028260573	-0.000229931	0.193680703	0.16203943	0.076907337	0.060509776	0.436102858	0.203903224	0.956821486	0.985783035	Bacteria.Firmicutes.Erysipelotrichia.Erysipelotrichales.Erysipelotrichaceae.Erysipelatoclostridium	NIPBL
260211	ENSG00000164190	rs188541	0.780169626	0.708953255	0.267981907	0.081818842	-0.05081425	0.058354284	-0.07486861	0.109087358	0.181312419	0.155651782	0.06700893	0.061714466	0.359339362	0.198769631	0.861504032	0.889313815	Bacteria.Firmicutes.Negativicutes.Selenomonadales.Acidaminococcaceae	NIPBL
260212	ENSG00000164190	rs188541	0.374370959	0.875494927	0.097887253	0.409836437	-0.186203262	0.026054559	0.131764144	-0.050546063	0.208171731	0.165634622	0.078461934	0.060932818	0.298755983	0.289577858	0.621353939	0.978350333	Bacteria.Proteobacteria.Betaproteobacteria	NIPBL
260213	ENSG00000164190	rs188541	0.981052556	0.813308481	0.479392945	0.906797909	0.004140133	-0.034812449	-0.06671509	0.009034277	0.17365673	0.146812856	0.093782402	0.076864039	0.339200774	0.217178291	0.999670759	0.996530704	Bacteria.Firmicutes.Clostridia.Clostridiales.Ruminococcaceae.Flavonifractor	NIPBL
260214	ENSG00000164190	rs188541	0.917867391	0.931137007	0.900701429	0.747238409	0.018945275	-0.015039409	0.007531513	-0.017110426	0.183007136	0.173365164	0.060125274	0.052866271	0.483225242	0.319054329	0.997282517	0.999171204	Bacteria.Proteobacteria.Gammaproteobacteria.Enterobacteriales.Enterobacteriaceae	NIPBL
260215	ENSG00000164190	rs188541	0.856598938	0.458063022	0.400277514	0.65299259	-0.035064554	-0.144435034	-0.051975112	-0.027765399	0.193273519	0.193485559	0.06138663	0.0614694	0.480936741	0.192430505	0.99714486	0.996602117	Bacteria.Firmicutes.Clostridia.Clostridiales.Clostridiaceae_1.Clostridium_sensu_stricto_1	NIPBL
260216	ENSG00000164190	rs188541	0.772456216	0.259307241	0.907885104	0.241250975	0.05513987	-0.217156593	0.00746819	-0.080121297	0.189894022	0.190826844	0.064293128	0.067746549	0.377903827	0.124293672	0.997974355	0.998439902	Bacteria.Verrucomicrobia.Verrucomicrobiae.Verrucomicrobiales.Verrucomicrobiaceae.Akkermansia	NIPBL
260217	ENSG00000164190	rs188541	0.412254891	0.627108039	0.006235741	0.786731774	0.131608381	-0.066572688	0.150174552	-0.012142707	0.159479284	0.136386141	0.053119356	0.044695457	0.181819933	0.15797505	0.449913406	0.993577312	Bacteria.Proteobacteria.Betaproteobacteria.Burkholderiales.Alcaligenaceae.Sutterella	NIPBL
260218	ENSG00000164190	rs188541	0.603393061	0.615209598	0.54194039	0.740411403	0.119149344	-0.098198362	-0.069386551	0.033906783	0.228222818	0.194420669	0.113170712	0.101905833	0.400063491	0.212511505	0.976314705	0.989769364	Bacteria.Firmicutes.Bacilli.Lactobacillales.Streptococcaceae.Streptococcus	NIPBL
260219	ENSG00000164190	rs188541	0.943609391	0.780093235	0.704750294	0.956465874	0.012377486	-0.041280257	0.027423134	-0.003640173	0.174311078	0.147241239	0.072054733	0.066426492	0.299519416	0.184270732	0.991805793	0.911955053	Bacteria.Bacteroidetes.Bacteroidia.Bacteroidales.Rikenellaceae.Alistipes	NIPBL
260220	ENSG00000164190	rs188541	0.457714105	0.503909441	0.110407302	0.103992472	-0.148017785	0.119567877	-0.192956386	0.172163082	0.198130562	0.17790499	0.119222594	0.10441055	0.306691146	0.169543971	0.999005033	0.870684181	Bacteria.Actinobacteria.Coriobacteriia.Coriobacteriales	NIPBL
260221	ENSG00000164190	rs188541	0.144787699	0.296046958	0.116937966	0.351173139	0.561529106	-0.376696022	-0.195604701	0.113777298	0.380454784	0.357592035	0.123107769	0.121159992	0.380660411	0.315707609	0.811573392	0.859949277	Bacteria.Firmicutes.Negativicutes.Selenomonadales	NIPBL
260222	ENSG00000164190	rs188541	0.82447008	0.756511095	0.829074417	0.930408702	0.039989696	-0.049392661	-0.012856929	0.004548567	0.179570427	0.158626938	0.059314168	0.051882971	0.40094825	0.211269103	0.999492402	0.999741582	Bacteria.Proteobacteria.Gammaproteobacteria.Enterobacteriales.Enterobacteriaceae.Escherichia_Shigella	NIPBL
260223	ENSG00000164190	rs188541	0.686043052	0.728560144	0.636770291	0.948047568	0.088839253	-0.06639034	-0.060081666	0.008143487	0.218791533	0.190480573	0.126634779	0.124497306	0.326439643	0.207915569	0.845713424	0.982185761	Bacteria.Actinobacteria	NIPBL
260224	ENSG00000164190	rs188541	0.440880151	0.547423497	0.352724896	0.656382428	0.191938675	-0.127462017	-0.107019517	0.04461273	0.247515918	0.210753865	0.114334006	0.099811432	0.36355402	0.214811909	0.967792983	0.975114706	Bacteria.Firmicutes.Bacilli.Lactobacillales	NIPBL
260225	ENSG00000164190	rs188541	0.329176665	0.415117103	0.039671163	0.073588914	-0.192712307	0.152382017	-0.177884729	0.144758945	0.196014188	0.185793345	0.084732143	0.079601691	0.21785197	0.159226662	0.979221309	0.998719086	Bacteria.Firmicutes.Bacilli.Bacillales.Family_XI.Gemella	NIPBL
260226	ENSG00000164190	rs188541	0.853840749	0.681267094	0.607301855	0.563978426	0.031756362	-0.063262249	0.052078924	-0.04737025	0.171698401	0.15333076	0.100842751	0.081685162	0.343195157	0.159116398	0.889537299	0.992476603	Bacteria.Actinobacteria.Actinobacteria.Bifidobacteriales.Bifidobacteriaceae.Bifidobacterium	NIPBL
260227	ENSG00000164190	rs188541	0.674452287	0.859756396	0.674218205	0.955106853	0.113846008	-0.044436148	-0.035898315	0.004106645	0.269807862	0.250504618	0.085011798	0.072667824	0.58696931	0.36905256	0.996566686	0.997858307	Bacteria.Proteobacteria.Gammaproteobacteria	NIPBL
260228	ENSG00000164190	rs188541	0.835665077	0.616672154	0.782775633	0.404268449	0.035591994	-0.074154053	-0.023443212	0.05813915	0.17088897	0.147426789	0.084679128	0.069254875	0.299610593	0.151247352	0.997604342	0.996621608	Bacteria.Proteobacteria.Deltaproteobacteria	NIPBL
260229	ENSG00000164190	rs188541	0.529493491	0.396138416	0.170851132	0.153572495	0.112714945	-0.133163849	0.099603097	-0.090423146	0.178298596	0.155895369	0.071926401	0.062624635	0.2351377	0.091488063	0.349967336	0.860453167	Bacteria.Firmicutes.Clostridia.Clostridiales.Lachnospiraceae.Lachnospira	NIPBL
260230	ENSG00000164190	rs188541	0.433951202	0.714772547	0.267095824	0.531895241	-0.228685	0.088115028	-0.106530715	0.04925828	0.290456941	0.240061449	0.095169054	0.078377502	0.353242897	0.287270184	0.999858829	0.947089082	Bacteria.Proteobacteria.Betaproteobacteria.Neisseriales.Neisseriaceae.Eikenella	NIPBL
260231	ENSG00000164190	rs188541	0.329839971	0.246851052	0.258085429	0.183035164	0.269919643	-0.232959199	0.099306217	-0.081655195	0.274923949	0.19935668	0.087039738	0.060673055	0.338210514	0.167212537	0.981446852	0.925873833	Bacteria.Proteobacteria.Gammaproteobacteria.Enterobacteriales.Enterobacteriaceae.Citrobacter	NIPBL
260232	ENSG00000164190	rs188541	0.849953449	0.694978023	0.904628688	0.613277713	0.032864852	-0.057936511	-0.009627626	0.034349673	0.173033821	0.147101543	0.080040348	0.067637459	0.327517799	0.179669928	0.995339941	0.95533137	Bacteria.Proteobacteria.Deltaproteobacteria.Desulfovibrionales.Desulfovibrionaceae.Bilophila	NIPBL
260233	ENSG00000164190	rs188541	0.811103677	0.933461193	0.434368966	0.459554056	-0.046803114	0.014428678	-0.073879944	0.057564483	0.195032081	0.172149302	0.093921988	0.077370996	0.376687504	0.273145074	0.945687051	0.859083043	Bacteria.Firmicutes.Bacilli.Lactobacillales.Carnobacteriaceae.Granulicatella	NIPBL
260234	ENSG00000164190	rs188541	0.90468799	0.907918389	0.307322457	0.059049566	0.020074812	-0.016652405	0.063423237	-0.09828477	0.166998547	0.143411454	0.061639505	0.051148841	0.336609281	0.182723888	0.688086135	0.804750359	Bacteria.Firmicutes.Clostridia.Clostridiales.Lachnospiraceae.Lachnospiraceae_NK4A136_group	NIPBL
260235	ENSG00000164190	rs188541	0.924922702	0.872694806	0.98029141	0.955246745	0.022923027	-0.038214043	-0.001950594	0.004503775	0.242312476	0.237546244	0.07865675	0.079944504	0.585610709	0.323965427	0.999985325	0.999758873	Bacteria.Firmicutes.Clostridia.Clostridiales.Ruminococcaceae.Ruminococcaceae_UCG_014	NIPBL
260236	ENSG00000164190	rs188541	0.855778413	0.512239193	0.853314139	0.301054021	0.032473241	-0.100892334	-0.011710352	-0.058041773	0.177960588	0.153104805	0.063084874	0.055676972	0.31839146	0.144081843	0.922225994	0.838310299	Bacteria.Proteobacteria.Betaproteobacteria.Burkholderiales.Alcaligenaceae.Parasutterella	NIPBL
260237	ENSG00000164190	rs188541	0.178199247	0.50142564	0.060242431	0.25195045	-0.345623174	0.123553246	-0.169718482	0.074466321	0.253939334	0.182765408	0.088749571	0.064422436	0.224631715	0.234090257	0.751241199	0.947283106	Bacteria.Firmicutes.Erysipelotrichia.Erysipelotrichales.Erysipelotrichaceae.Clostridium_innocuum_group	NIPBL
260238	ENSG00000164190	rs188541	0.981761047	0.829218552	0.046385609	0.162251642	-0.003839896	-0.03084071	-0.155488391	0.085037903	0.167321074	0.142402568	0.076570858	0.06015709	0.338552943	0.201526857	0.696932398	0.761180586	Bacteria.Fusobacteria.Fusobacteriia.Fusobacteriales.Fusobacteriaceae.Fusobacterium	NIPBL
260239	ENSG00000164190	rs188541	0.967797171	0.949930389	0.701343667	0.659173999	-0.007852227	-0.010825919	-0.038188357	0.035390425	0.193752769	0.171738776	0.099137908	0.079872402	0.427537128	0.266418897	0.991744893	0.887089199	Bacteria.Firmicutes.Bacilli.Lactobacillales.Carnobacteriaceae	NIPBL
260240	ENSG00000164190	rs188541	0.429938286	0.427730597	0.10757254	0.076521956	-0.159608791	0.142855934	-0.18914685	0.185506143	0.200954518	0.178999653	0.115918035	0.103066383	0.297484056	0.154391628	0.999739884	0.859864217	Bacteria.Actinobacteria.Coriobacteriia.Coriobacteriales.Coriobacteriaceae	NIPBL
260241	ENSG00000164190	rs188541	0.858993616	0.704909227	0.571961822	0.575165059	0.030611172	-0.057954258	0.057403971	-0.04740006	0.171624067	0.152361909	0.101055399	0.084146287	0.332283971	0.177671777	0.944382312	0.998755611	Bacteria.Actinobacteria.Actinobacteria.Bifidobacteriales.Bifidobacteriaceae	NIPBL
260242	ENSG00000164190	rs188541	0.773017153	0.879242099	0.063947274	0.074480541	-0.049639477	0.022429722	0.141773601	-0.133079879	0.171386145	0.147052046	0.07522479	0.073411209	0.264909609	0.218158215	0.571246734	0.866562847	Bacteria.Firmicutes.Clostridia.Clostridiales.Lachnospiraceae.Dorea	NIPBL
260243	ENSG00000164190	rs188541	0.950627082	0.979324498	0.94417915	0.687016934	0.015107711	-0.00503232	0.006148565	-0.027618349	0.243050062	0.193433722	0.087475031	0.068241738	0.463446795	0.285282186	0.763024635	0.957200664	Bacteria.Firmicutes.Clostridia.Clostridiales.Lachnospiraceae.Lachnoclostridium	NIPBL
260244	ENSG00000164190	rs188541	0.920179007	0.69869206	0.224943877	0.957577347	-0.017592529	-0.059588338	0.086375893	-0.003246871	0.174879007	0.153260714	0.070502926	0.060803335	0.352262289	0.158138746	0.944253047	0.979571522	Bacteria.Bacteroidetes.Bacteroidia.Bacteroidales.Porphyromonadaceae	NIPBL
260245	ENSG00000164190	rs188541	0.833978424	0.626789585	0.942438962	0.727568682	0.053188495	-0.122113005	-0.007740298	0.036156285	0.252742573	0.249938973	0.106785639	0.103342572	0.456800748	0.335202054	0.963732135	0.862626287	Bacteria.Firmicutes.Erysipelotrichia.Erysipelotrichales.Erysipelotrichaceae	NIPBL
260246	ENSG00000164219	rs265437	0.773141516	0.834717569	0.500022147	0.239906021	-0.085801303	0.047896746	0.067223807	-0.092152097	0.296406192	0.228630263	0.099113939	0.077694303	0.290600415	0.211506099	0.955858825	0.966227447	Bacteria.Firmicutes.Clostridia.Clostridiales.Lachnospiraceae.Tyzzerella	PGGT1B
260247	ENSG00000164219	rs265437	0.979432247	0.721649041	0.8156071	0.856836263	0.032263925	0.414102814	-0.050741427	-0.036347012	1.246668227	1.157344362	0.216707924	0.200678174	0.966789155	0.677480186	0.997187614	0.944142772	Bacteria.Bacteroidetes.Bacteroidia.Bacteroidales	PGGT1B
260248	ENSG00000164219	rs265437	0.324662581	0.311364958	0.613939385	0.87523434	-0.28719557	0.229349833	0.065903868	-0.016101695	0.289382971	0.224784874	0.130013194	0.102146458	0.165992004	0.099623151	0.999694213	0.910077268	Bacteria.Firmicutes.Clostridia.Clostridiales.Lachnospiraceaencultured	PGGT1B
260249	ENSG00000164219	rs265437	0.334360236	0.255551552	0.828059957	0.685857405	-0.231623005	0.211693984	-0.023038129	-0.031109454	0.238149513	0.18454961	0.105646948	0.076567854	0.160854166	0.077985074	0.90427485	0.917620737	Bacteria.Fusobacteria.Fusobacteriia.Fusobacteriales	PGGT1B
260250	ENSG00000164219	rs265437	0.212582077	0.287065383	0.301679662	0.414326844	-0.875533318	0.677518967	0.191437408	-0.13234094	0.695495013	0.631196042	0.183877457	0.161083612	0.59000731	0.316936943	0.998803525	0.997226571	Bacteria.Firmicutes.Clostridia.Clostridiales.Lachnospiraceae.Eubacterium_rectale_group	PGGT1B
260251	ENSG00000164219	rs265437	0.451103526	0.235337235	0.201604761	0.077895012	0.361528995	-0.51974812	-0.139837103	0.172893393	0.476859139	0.43391215	0.10839682	0.096516518	0.537392706	0.250818413	0.914353853	0.758656322	Bacteria.Firmicutes.Clostridia.Clostridiales.Ruminococcaceae.Faecalibacterium	PGGT1B
260252	ENSG00000164219	rs265437	0.351712693	0.327750105	0.667407387	0.735725364	-0.314059334	0.259445643	-0.053804557	0.03200355	0.334815162	0.263108007	0.124641854	0.094414248	0.384138195	0.211204775	0.981084248	0.998600531	Bacteria.Firmicutes.Clostridia.Clostridiales.Ruminococcaceae.Ruminiclostridium_6	PGGT1B
260253	ENSG00000164219	rs265437	0.319010913	0.256217793	0.647036291	0.632035097	-0.284222091	0.26210305	0.050225842	-0.041994195	0.283036248	0.228818646	0.109181634	0.087281219	0.242351385	0.114037258	0.753511329	0.994680072	Bacteria.Proteobacteria.Betaproteobacteria.Burkholderiales	PGGT1B
260254	ENSG00000164219	rs265437	0.259707231	0.10971946	0.458862922	0.204064519	-0.303897068	0.345609177	-0.083251327	0.114803233	0.267276744	0.213121895	0.111723232	0.089483613	0.195056092	0.061721896	0.890646958	0.924087055	Bacteria.Firmicutes.Clostridia.Clostridiales.Ruminococcaceae.Ruminococcaceae_UCG_003	PGGT1B
260255	ENSG00000164219	rs265437	0.301895774	0.190433423	0.569853483	0.42986432	-0.350048678	0.354945731	-0.069470191	0.076707524	0.336376677	0.268265601	0.121627685	0.0965626	0.308405284	0.146509944	0.997329664	0.92426646	Bacteria.Firmicutes.Negativicutes.Selenomonadales.Veillonellaceae.Megasphaera	PGGT1B
260256	ENSG00000164219	rs265437	0.323364392	0.20132081	0.740391137	0.504814364	-0.242976605	0.25316386	0.044033673	-0.064647217	0.244166269	0.196118596	0.132331175	0.096393683	0.153269858	0.065872927	0.997117901	0.950206352	Bacteria.Firmicutes.Clostridia.Clostridiales.Lachnospiraceae.Eubacterium_hallii_group	PGGT1B
260257	ENSG00000164219	rs265437	0.794580237	0.47210141	0.99570718	0.612258834	-0.267216588	0.690681692	-0.000997024	-0.087437783	1.022097236	0.954927141	0.184599519	0.171678483	0.935473109	0.585731629	0.999973618	0.989705988	Bacteria.Bacteroidetes.Bacteroidia.Bacteroidales.Bacteroidaceae.Bacteroides	PGGT1B
260258	ENSG00000164219	rs265437	0.411416004	0.322168821	0.665052702	0.569459866	-0.393738044	0.398649763	0.066919688	-0.078090988	0.476260847	0.399605559	0.153862541	0.136581168	0.447964027	0.202401618	0.9994853	0.999502343	Bacteria.Firmicutes.Clostridia.Clostridiales.Lachnospiraceae.Ruminococcus_gnavus_group	PGGT1B
260259	ENSG00000164219	rs265437	0.361921924	0.262131182	0.796824081	0.651038911	-0.274203976	0.274473512	-0.044802129	0.059423259	0.298640273	0.24264123	0.173303768	0.130766631	0.24989711	0.09497839	0.999672451	0.998587032	Bacteria.Firmicutes.Clostridia.Clostridiales.Ruminococcaceae.Butyricicoccus	PGGT1B
260260	ENSG00000164219	rs265437	0.368033878	0.292955835	0.815771905	0.998213507	-0.220444772	0.200646725	0.024920462	0.000197727	0.243189652	0.189245151	0.106528009	0.087969961	0.172421615	0.07698538	0.998525812	0.999132835	Bacteria.Proteobacteria.Deltaproteobacteria.Desulfovibrionales.Desulfovibrionaceae	PGGT1B
260261	ENSG00000164219	rs265437	0.206229305	0.113221508	0.409630609	0.250171525	-0.366910664	0.404963882	-0.082080516	0.09892787	0.28737626	0.252228074	0.0989036	0.085260745	0.199503403	0.089410704	0.648976725	0.826547964	Bacteria.Firmicutes.Clostridia.Clostridiales.Lachnospiraceae.Lachnospiraceae_UCG_010	PGGT1B
260262	ENSG00000164219	rs265437	0.526421246	0.313241451	0.867304821	0.85242721	-0.184383092	0.230155098	0.018908798	0.016104225	0.289496947	0.226457531	0.112723559	0.086227574	0.416746618	0.152707773	0.996596763	0.999791394	Bacteria.Firmicutes.Clostridia.Clostridiales.Ruminococcaceae.Ruminococcaceae_UCG_005	PGGT1B
260263	ENSG00000164219	rs265437	0.29401825	0.1382172	0.946941672	0.432388101	-0.328988834	0.455437734	-0.008269653	0.083798401	0.310983861	0.303438005	0.123787154	0.106071073	0.253460097	0.091795834	0.85152716	0.914506398	Bacteria.Bacteroidetes.Bacteroidia.Bacteroidales.Porphyromonadaceae.Odoribacter	PGGT1B
260264	ENSG00000164219	rs265437	0.33260034	0.299728135	0.638614853	0.763319485	-0.313590345	0.256661104	-0.064086403	0.032686392	0.321246299	0.245523871	0.135819778	0.108093108	0.234895469	0.117786531	0.939967319	0.907101516	Bacteria.Proteobacteria.Gammaproteobacteria.Pseudomonadales.Pseudomonadaceae.Pseudomonas	PGGT1B
260265	ENSG00000164219	rs265437	0.458617193	0.302374061	0.982435779	0.482900487	-0.179309375	0.191622272	-0.001894395	0.044615437	0.240500938	0.184321766	0.085718693	0.06322214	0.194606582	0.086908622	0.822232327	0.993577312	Bacteria.Proteobacteria.Betaproteobacteria.Burkholderiales.Alcaligenaceae.Sutterella	PGGT1B
260266	ENSG00000164219	rs265437	0.437013782	0.232785977	0.579894853	0.650169743	-0.19635129	0.241437054	-0.059542681	-0.042466154	0.251066485	0.200455431	0.107027433	0.093201779	0.249790632	0.070683414	0.977260763	0.976466776	Bacteria.Firmicutes.Negativicutes.Selenomonadales.Veillonellaceae.Veillonella	PGGT1B
260267	ENSG00000164219	rs265437	0.606212124	0.237729695	0.830205164	0.541635906	-0.170466491	0.310983447	-0.02538124	-0.058436118	0.329081438	0.260967827	0.117886096	0.095238368	0.464303939	0.136291423	0.890612857	0.902660525	Bacteria.Firmicutes.Negativicutes.Selenomonadales.Veillonellaceae	PGGT1B
260268	ENSG00000164219	rs265437	0.615225824	0.168219641	0.762313436	0.446669736	-0.209508291	0.545546859	0.048611996	0.105977564	0.414819707	0.39149797	0.16005677	0.138419368	0.638530646	0.239456325	0.863830081	0.919745892	Bacteria.Firmicutes.Clostridia.Clostridiales.Ruminococcaceae.Anaerotruncus	PGGT1B
260269	ENSG00000164219	rs265437	0.458186968	0.950084627	0.1310855	0.439919148	0.311904575	-0.019586145	0.237609576	-0.08945838	0.417943915	0.311669448	0.155389151	0.11511832	0.479775942	0.421552615	0.984443038	0.968981908	Bacteria.Firmicutes.Clostridia.Clostridiales.Ruminococcaceae.Eubacterium_coprostanoligenes_group	PGGT1B
260270	ENSG00000164219	rs265437	0.529966708	0.061383717	0.732658395	0.210152834	-0.181581554	0.478613861	0.0409634	0.130925861	0.287566992	0.251417974	0.119405014	0.103444751	0.438942832	0.079868248	0.890246619	0.794192827	Bacteria.Firmicutes.Clostridia.Clostridiales.Ruminococcaceae.Ruminiclostridium_9	PGGT1B
260271	ENSG00000164219	rs265437	0.348599099	0.259051668	0.990223576	0.435990821	-0.223366051	0.209021546	-0.001038682	-0.051515243	0.236583806	0.183578657	0.084442497	0.065723035	0.171916716	0.075741272	0.887007408	0.834688642	Bacteria.Firmicutes.Negativicutes.Selenomonadales.Veillonellaceae.Dialister	PGGT1B
260272	ENSG00000164219	rs265437	0.434570177	0.3651712	0.952993717	0.960511326	-0.222446494	0.197739218	-0.008596436	-0.005752395	0.282915908	0.216834047	0.145269688	0.115734917	0.186888277	0.085585332	0.990263512	0.945559003	Bacteria.Proteobacteria.Gammaproteobacteria.Pseudomonadales	PGGT1B
260273	ENSG00000164219	rs265437	0.798821159	0.76724692	0.536551886	0.6345066	-0.083167101	0.097270458	0.073757814	-0.052123914	0.324973654	0.327268358	0.118708503	0.109127333	0.514578952	0.40414829	0.999878354	0.997902266	Bacteria.Bacteroidetes.Bacteroidia.Bacteroidales.Porphyromonadaceae.Barnesiella	PGGT1B
260274	ENSG00000164219	rs265437	0.813331515	0.629829953	0.660929487	0.489049265	0.240469841	-0.466390476	-0.091693027	0.135721929	1.01424937	0.963101743	0.208086514	0.195065475	0.923380862	0.715097871	0.999135888	0.996172726	Bacteria.Firmicutes.Clostridia.Clostridiales.Ruminococcaceae	PGGT1B
260275	ENSG00000164219	rs265437	0.424199009	0.16809822	0.923123693	0.46392527	-0.224129767	0.327423891	-0.013069317	-0.086061618	0.27869057	0.234899467	0.134908977	0.116812493	0.346116438	0.083653894	0.994136952	0.976249604	Bacteria.Firmicutes.Bacilli.Lactobacillales.Streptococcaceae	PGGT1B
260276	ENSG00000164219	rs265437	0.300055366	0.238946821	0.700343223	0.723198908	-0.264516237	0.228305645	0.041963649	0.028984179	0.253210963	0.192089882	0.108556116	0.081479327	0.138515215	0.068663411	0.988961841	0.895945293	Bacteria.Bacteroidetes.Bacteroidia.Bacteroidales.Rikenellaceae	PGGT1B
260277	ENSG00000164219	rs265437	0.780126404	0.761063634	0.706443421	0.688237431	0.61428824	-0.633604529	-0.137320806	0.138171878	2.191424674	2.074906111	0.362998309	0.34281957	0.997454612	0.875438203	0.997650199	0.999159905	Bacteria.Firmicutes.Clostridia.Clostridiales	PGGT1B
260278	ENSG00000164219	rs265437	0.257592113	0.124296269	0.449342235	0.224289893	-0.618402657	0.739867227	0.138231991	-0.19602149	0.541449416	0.475148884	0.181618294	0.159771205	0.470794413	0.197591398	0.886772774	0.856433681	Bacteria.Firmicutes.Negativicutes.Selenomonadales	PGGT1B
260279	ENSG00000164219	rs265437	0.230860522	0.160466955	0.403486564	0.347453254	-0.469284524	0.401883299	-0.130157318	0.104304191	0.388006297	0.283071772	0.154783269	0.110212351	0.263048387	0.108010184	0.754919175	0.996502544	Bacteria.Firmicutes.Clostridia.Clostridiales.Family_XI	PGGT1B
260280	ENSG00000164219	rs265437	0.252434037	0.195480188	0.042059212	0.019243928	0.449520837	-0.403158614	0.359215212	-0.313946353	0.389291012	0.308225167	0.173211493	0.130782691	0.390114876	0.178353748	0.8927069	0.574708726	Bacteria.Firmicutes.Clostridia.Clostridiales.Ruminococcaceae.Ruminococcaceae_UCG_013	PGGT1B
260281	ENSG00000164219	rs265437	0.182178721	0.169749843	0.331818209	0.795954979	-0.366768955	0.278711524	0.110881382	-0.020675412	0.271983591	0.200740394	0.113403487	0.079628235	0.124139232	0.051152304	0.959381648	0.977793214	Bacteria.Bacteroidetes.Bacteroidia.Bacteroidales.Porphyromonadaceae	PGGT1B
260282	ENSG00000164219	rs265437	0.36796187	0.334391474	0.704921243	0.693310946	-0.306985258	0.285939251	-0.056862716	0.048099371	0.338607915	0.294015381	0.149498636	0.121425049	0.440211585	0.249284976	0.948905015	0.966332496	Bacteria.Firmicutes.Clostridia.Clostridiales.Ruminococcaceae.Ruminococcaceae_NK4A214_group	PGGT1B
260283	ENSG00000164219	rs265437	0.326029897	0.169278972	0.855216202	0.24307004	-0.233391327	0.25820739	-0.016290188	0.087650275	0.235839499	0.185764251	0.088923256	0.074402578	0.163020355	0.057579102	0.92697622	0.88697022	Bacteria.Firmicutes.Clostridia.Clostridiales.Ruminococcaceae.Ruminococcaceae_UCG_002	PGGT1B
260284	ENSG00000164219	rs265437	0.398461318	0.236846479	0.85085257	0.620247967	-0.244212295	0.262059793	0.022046094	-0.04113792	0.287318456	0.219494387	0.116781246	0.082625944	0.316231535	0.124880565	0.655923382	0.967612486	Bacteria.Firmicutes.Clostridia.Clostridiales.Lachnospiraceae.Anaerostipes	PGGT1B
260285	ENSG00000164219	rs265437	0.352724031	0.351874467	0.676619739	0.74447593	-0.299711314	0.263096362	-0.037464935	0.025826909	0.320195179	0.280578972	0.089421633	0.078903588	0.315111476	0.168869511	0.88022836	0.998607976	Bacteria.Firmicutes.Clostridia.Clostridiales.Lachnospiraceae.Tyzzerella_4	PGGT1B
260286	ENSG00000164219	rs265437	0.380667576	0.277637795	0.975895073	0.8281693	-0.211617144	0.2041042	0.003376403	0.016976572	0.239746714	0.18642794	0.111314212	0.077900545	0.158589	0.08930313	0.998277807	0.999325446	Bacteria.Bacteroidetes.Bacteroidia.Bacteroidales.Porphyromonadaceae.Parabacteroides	PGGT1B
260287	ENSG00000164219	rs265437	0.742483175	0.315183998	0.321136551	0.849183646	-0.089498646	0.220966543	0.127391833	-0.018224975	0.271232064	0.218297989	0.127423078	0.095458887	0.449167623	0.150032432	0.50407947	0.985767335	Bacteria.Firmicutes.Clostridia.Clostridiales.Christensenellaceae.Christensenellaceae_R_7_group	PGGT1B
260288	ENSG00000164219	rs265437	0.294098241	0.414949936	0.523211429	0.840534484	-0.375953045	0.237016546	-0.079082311	0.019990235	0.355437193	0.288880802	0.1232051	0.098953302	0.373727392	0.261298082	0.961249848	0.997513341	Bacteria.Firmicutes.Clostridia.Clostridiales.Lachnospiraceae.Eubacterium_xylanophilum_group	PGGT1B
260289	ENSG00000164219	rs265437	0.169027736	0.187673496	0.285024023	0.373233471	-0.451816713	0.378333432	-0.117367561	0.085053133	0.324859861	0.284139534	0.108876627	0.094860316	0.271626883	0.160776199	0.998896274	0.99087052	Bacteria.Proteobacteria.Deltaproteobacteria.Desulfovibrionales.Desulfovibrionaceae.Desulfovibrio	PGGT1B
260290	ENSG00000164219	rs265437	0.077935338	0.048198348	0.109218169	0.079839097	-0.603467915	0.495790966	-0.162811724	0.127265243	0.336928504	0.24622472	0.100254188	0.071518983	0.148506952	0.05009606	0.763878714	0.764425371	Bacteria.Bacteroidetes.Bacteroidia.Bacteroidales.Prevotellaceae.Prevotella_9	PGGT1B
260291	ENSG00000164219	rs265437	0.269404442	0.22663373	0.465907253	0.51707571	-0.293064396	0.262635975	0.072932278	-0.052220012	0.263086644	0.215163331	0.099434164	0.080164069	0.189210744	0.09775542	0.743114847	0.935568656	Bacteria.Proteobacteria.Betaproteobacteria.Burkholderiales.Alcaligenaceae	PGGT1B
260292	ENSG00000164219	rs265437	0.293169338	0.348000384	0.536077753	0.778485294	-0.354896582	0.247747634	-0.071711254	0.024754841	0.334879259	0.262080233	0.115280101	0.087638938	0.291338174	0.174962341	0.999858829	0.957708045	Bacteria.Proteobacteria.Betaproteobacteria.Neisseriales.Neisseriaceae.Eikenella	PGGT1B
260293	ENSG00000164219	rs265437	0.302203716	0.468654454	0.423243619	0.820615792	-0.277224198	0.157913096	-0.08278167	-0.019311003	0.266567679	0.216632747	0.102720539	0.08481936	0.205332467	0.103131196	0.532893964	0.994053657	Bacteria.Firmicutes.Clostridia.Clostridiales.Peptostreptococcaceae.Intestinibacter	PGGT1B
260294	ENSG00000164219	rs265437	0.60945456	0.532368556	0.04185261	0.029405771	-0.120780305	0.115411843	0.318656763	-0.264255213	0.235283626	0.183850705	0.153494731	0.118651042	0.244836647	0.153663902	0.999670759	0.975906693	Bacteria.Firmicutes.Clostridia.Clostridiales.Ruminococcaceae.Flavonifractor	PGGT1B
260295	ENSG00000164219	rs265437	0.577904136	0.380346408	0.636319903	0.965683053	-0.149655644	0.177813755	0.045341173	-0.003113733	0.267594336	0.201313363	0.095438301	0.072095053	0.296549863	0.12134785	0.902738643	0.993531782	Bacteria.Firmicutes.Negativicutes.Selenomonadales.Acidaminococcaceae	PGGT1B
260296	ENSG00000164219	rs265437	0.894619606	0.865383113	0.432200021	0.1648652	-0.04074706	-0.041899955	0.091613532	-0.125897173	0.30641371	0.246183672	0.115915779	0.089624328	0.505921346	0.359055184	0.83322791	0.967801773	Bacteria.Firmicutes.Clostridia.Clostridiales.Ruminococcaceae.Ruminococcus_2	PGGT1B
260297	ENSG00000164219	rs265437	0.291685446	0.230744055	0.561314157	0.624506225	-0.296540935	0.254261977	-0.071836211	0.041900667	0.278948658	0.210171724	0.12303006	0.085195804	0.148571189	0.073729604	0.99935717	0.960853802	Bacteria.Firmicutes.Erysipelotrichia.Erysipelotrichales.Erysipelotrichaceae.Erysipelotrichaceae_UCG_003	PGGT1B
260298	ENSG00000164219	rs265437	0.370869859	0.247710479	0.561667116	0.772405785	-0.217591266	0.218395748	-0.073084409	0.030537275	0.241476988	0.187237532	0.125281	0.105142139	0.167512854	0.085393595	0.919213845	0.994165486	Bacteria.Proteobacteria.Gammaproteobacteria.Pasteurellales.Pasteurellaceae.Haemophilus	PGGT1B
260299	ENSG00000164219	rs265437	0.227078773	0.082350211	0.451904539	0.198485402	-0.352644292	0.423781108	-0.138036894	0.180674813	0.289182274	0.24017407	0.182395607	0.139072662	0.267610752	0.067378098	0.998820086	0.961415255	Bacteria.Firmicutes.Clostridia.Clostridiales.Family_XIII	PGGT1B
260300	ENSG00000164219	rs265437	0.38364825	0.306111682	0.932566956	0.904963636	-0.215778514	0.197112306	0.009537134	0.010962462	0.246006105	0.19108587	0.112275463	0.091460439	0.177313912	0.084757437	0.997604342	0.996621608	Bacteria.Proteobacteria.Deltaproteobacteria	PGGT1B
260301	ENSG00000164219	rs265437	0.398003339	0.310924959	0.62198349	0.591952143	-0.204597081	0.190875697	-0.058141921	0.048059092	0.240475861	0.18690513	0.117361892	0.089217448	0.169377999	0.094405639	0.990029269	0.997201293	Bacteria.Firmicutes.Clostridia.Clostridiales.Lachnospiraceae.Coprococcus_1	PGGT1B
260302	ENSG00000164219	rs265437	0.752495082	0.321704282	0.304758354	0.821181863	-0.085687895	0.217398346	0.131768545	-0.021636603	0.270574964	0.217708883	0.127380057	0.095340216	0.449986237	0.149034265	0.495764647	0.985010266	Bacteria.Firmicutes.Clostridia.Clostridiales.Christensenellaceae	PGGT1B
260303	ENSG00000164219	rs265437	0.43205366	0.511904662	0.709869184	0.899793398	-0.327987539	0.222560023	-0.060470558	0.015570922	0.414859986	0.337467798	0.161830702	0.123172733	0.445201668	0.304866636	0.997947728	0.998788642	Bacteria.Actinobacteria.Actinobacteria.Micrococcales	PGGT1B
260304	ENSG00000164219	rs265437	0.555712135	0.353196209	0.715230378	0.983823069	-0.162396808	0.194892764	0.035565553	0.001473043	0.274185249	0.208418448	0.097058208	0.072370022	0.26693258	0.132247083	0.769885859	0.998995596	Bacteria.Firmicutes.Negativicutes.Selenomonadales.Acidaminococcaceae.Phascolarctobacterium	PGGT1B
260305	ENSG00000164219	rs265437	0.108435109	0.140180336	0.142924887	0.280769769	-0.508548785	0.382572923	0.20540434	-0.121448839	0.312441575	0.256181881	0.138512239	0.111662502	0.142933244	0.094983991	0.878984333	0.890905278	Bacteria.Firmicutes.Clostridia.Clostridiales.Lachnospiraceae.Blautia	PGGT1B
260306	ENSG00000164219	rs265437	0.403368888	0.306837319	0.862882937	0.662009247	-0.202306141	0.192432238	0.02473845	-0.052487798	0.240522226	0.186831233	0.142674356	0.119521326	0.175589235	0.079220769	0.999276643	0.988728768	Bacteria.Firmicutes.Clostridia.Clostridiales.Ruminococcaceae.Ruminiclostridium_5	PGGT1B
260307	ENSG00000164219	rs265437	0.029749492	0.043497906	0.013304168	0.044804435	-0.667818773	0.589216589	0.301197085	-0.222169641	0.300509083	0.28615583	0.118339752	0.108586368	0.06926735	0.037067223	0.750085557	0.997216401	Bacteria.Firmicutes.Clostridia.Clostridiales.Ruminococcaceae.Subdoligranulum	PGGT1B
260308	ENSG00000164219	rs265437	0.430719598	0.444283803	0.77788217	0.999332149	-0.308738934	0.218473016	-0.043003564	-1.00E-04	0.389378408	0.28385285	0.151819684	0.118982611	0.418548919	0.210523395	0.862526945	0.997064646	Bacteria.Firmicutes.Clostridia.Clostridiales.Lachnospiraceae.Lachnospiraceae_ND3007_group	PGGT1B
260309	ENSG00000164219	rs265437	0.482625227	0.177488205	0.865524369	0.466806205	-0.206690098	0.336540078	-0.022364381	-0.084013763	0.292704624	0.246854964	0.131541566	0.114774579	0.381515498	0.097856673	0.991685497	0.973447285	Bacteria.Firmicutes.Bacilli.Lactobacillales	PGGT1B
260310	ENSG00000164219	rs265437	0.876080233	0.853559541	0.475193493	0.350786818	-0.051249523	0.046602665	-0.070548495	0.07475662	0.327356395	0.251479005	0.098226441	0.07954312	0.47067888	0.300604366	0.997282517	0.999171204	Bacteria.Proteobacteria.Gammaproteobacteria.Enterobacteriales.Enterobacteriaceae	PGGT1B
260311	ENSG00000164219	rs265437	0.467514147	0.308778738	0.928200907	0.855678877	-0.203836778	0.228512891	0.015685575	0.024570249	0.278914414	0.222761104	0.173400438	0.134556513	0.313337641	0.121519573	0.999739884	0.911535512	Bacteria.Actinobacteria.Coriobacteriia.Coriobacteriales.Coriobacteriaceae	PGGT1B
260312	ENSG00000164219	rs265437	0.373169675	0.253551681	0.572733995	0.749668893	-0.216351572	0.215663897	-0.070868164	0.033646074	0.24126592	0.187212661	0.125009775	0.105002298	0.159580679	0.08620031	0.919978938	0.992379592	Bacteria.Proteobacteria.Gammaproteobacteria.Pasteurellales.Pasteurellaceae	PGGT1B
260313	ENSG00000164219	rs265437	0.296287022	0.236182441	0.683688815	0.74173232	-0.266058899	0.229301093	0.044746967	0.027121612	0.252692459	0.191781713	0.109334259	0.081946022	0.137973728	0.069243783	0.981640597	0.881724017	Bacteria.Bacteroidetes.Bacteroidia.Bacteroidales.Rikenellaceae.Alistipes	PGGT1B
260314	ENSG00000164219	rs265437	0.243135913	0.228188841	0.401474417	0.722568769	-0.301649707	0.236309024	-0.126184	0.039669445	0.256093737	0.194251231	0.149414363	0.111252951	0.143136264	0.07109769	0.88760533	0.997132292	Bacteria.Firmicutes.Bacilli.Bacillales	PGGT1B
260315	ENSG00000164219	rs265437	0.994071167	0.784466093	0.342095858	0.556517799	0.002528023	0.074844464	0.104973708	-0.053057254	0.338904552	0.272521334	0.109686415	0.089763478	0.434221761	0.277002475	0.973414458	0.998439902	Bacteria.Verrucomicrobia.Verrucomicrobiae.Verrucomicrobiales.Verrucomicrobiaceae.Akkermansia	PGGT1B
260316	ENSG00000164219	rs265437	0.336208105	0.261368881	0.839182481	0.706227279	-0.231693266	0.209622588	-0.021649859	-0.028954041	0.239140931	0.185012654	0.106255004	0.076478941	0.164250434	0.078011813	0.912521527	0.920039251	Bacteria.Fusobacteria.Fusobacteriia.Fusobacteriales.Fusobacteriaceae.Fusobacterium	PGGT1B
260317	ENSG00000164219	rs265437	0.395966565	0.40362013	0.6878489	0.85410048	-0.343907401	0.254382977	-0.063240932	0.02230711	0.402466295	0.302599011	0.15670129	0.120825959	0.43275985	0.249235597	0.99991226	0.999177825	Bacteria.Actinobacteria.Coriobacteriia.Coriobacteriales.Coriobacteriaceae.Collinsella	PGGT1B
260318	ENSG00000164219	rs265437	0.371834216	0.203169215	0.81883006	0.650031389	-0.232432855	0.274014428	-0.022070386	-0.035548759	0.2584716	0.213153255	0.095966831	0.077986857	0.223841077	0.085980195	0.809133519	0.851028979	Bacteria.Firmicutes.Clostridia.Clostridiales.Lachnospiraceae.Roseburia	PGGT1B
260319	ENSG00000164219	rs265437	0.310538151	0.19907782	0.587401207	0.45259454	-0.337929477	0.334930548	-0.061803824	0.067460004	0.330633384	0.258154229	0.113335364	0.089275281	0.35537744	0.123733103	0.999985325	0.999758873	Bacteria.Firmicutes.Clostridia.Clostridiales.Ruminococcaceae.Ruminococcaceae_UCG_014	PGGT1B
260320	ENSG00000164219	rs265437	0.759355386	0.683584995	0.227924386	0.316069016	-0.080943933	0.0917362	0.120980995	-0.086966745	0.263130025	0.224069395	0.09939188	0.086074969	0.376730562	0.188128123	0.859659891	0.979585985	Bacteria.Firmicutes.Erysipelotrichia.Erysipelotrichales.Erysipelotrichaceae.Erysipelatoclostridium	PGGT1B
260321	ENSG00000164219	rs265437	0.077958324	0.097884022	0.130106205	0.238443665	-0.9451119	0.607799395	-0.315285491	0.170884408	0.527717111	0.36192431	0.20565326	0.143621653	0.215875572	0.114280009	0.998891856	0.999590371	Bacteria.Firmicutes.Bacilli.Bacillales.Staphylococcaceae.Staphylococcus	PGGT1B
260322	ENSG00000164219	rs265437	0.404361156	0.322222312	0.491072047	0.396704066	-1.212808065	1.332274987	0.191411968	-0.216108588	1.444973498	1.335617984	0.276395631	0.253303954	0.954184916	0.686581046	0.999826541	0.999832315	Bacteria.Firmicutes.Clostridia.Clostridiales.Lachnospiraceae	PGGT1B
260323	ENSG00000164219	rs265437	0.13820147	0.060927306	0.185235085	0.075369839	-0.422088767	0.417646457	-0.108072564	0.118156887	0.28120765	0.21899447	0.08071148	0.065383654	0.164812332	0.040578527	0.952805104	0.99999132	Bacteria.Firmicutes.Clostridia.Clostridiales.Clostridiaceae_1	PGGT1B
260324	ENSG00000164219	rs265437	0.795020843	0.881932995	0.007527326	0.016487043	0.06544365	0.027908482	0.3053369	-0.218838759	0.250871105	0.187174246	0.11067841	0.088894656	0.327145698	0.195552813	0.559600747	0.770101939	Bacteria.Actinobacteria.Actinobacteria.Bifidobacteriales.Bifidobacteriaceae.Bifidobacterium	PGGT1B
260325	ENSG00000164219	rs265437	0.294011178	0.276555115	0.452921691	0.749414322	-0.273914448	0.227153231	-0.083390615	0.029820793	0.258919773	0.207009479	0.110437813	0.092966506	0.185727441	0.076094962	0.607137773	0.881220808	Bacteria.Firmicutes.Clostridia.Clostridiales.Peptostreptococcaceae	PGGT1B
260326	ENSG00000164219	rs265437	0.372089249	0.404410003	0.652567082	0.833605617	-0.354473681	0.256494927	-0.058801001	0.021651009	0.39439587	0.305627178	0.130007753	0.102647871	0.358653549	0.231053798	0.994527911	0.953580916	Bacteria.Proteobacteria.Gammaproteobacteria.Enterobacteriales.Enterobacteriaceae.Citrobacter	PGGT1B
260327	ENSG00000164219	rs265437	0.207629588	0.187111428	0.410329299	0.84272159	-0.333225073	0.258872431	-0.095538742	0.017048069	0.26180867	0.194169899	0.115293034	0.085579078	0.127498139	0.050596355	0.498124575	0.995819926	Bacteria.Firmicutes.Clostridia.Clostridiales.Lachnospiraceae.Lachnospira	PGGT1B
260328	ENSG00000164219	rs265437	0.281204781	0.220826098	0.296359558	0.205883669	-0.260869799	0.23062913	-0.136938806	0.126342763	0.240067875	0.186560208	0.130078884	0.098879411	0.137426553	0.071797109	0.676170535	0.929647059	Bacteria.Firmicutes.Clostridia.Clostridiales.Lachnospiraceae.Dorea	PGGT1B
260329	ENSG00000164219	rs265437	0.800997258	0.859211907	0.006968181	0.016794233	0.063249229	0.033184361	0.318774523	-0.223741622	0.249907867	0.18634246	0.114382246	0.091155171	0.316811165	0.208327437	0.696216	0.832998246	Bacteria.Actinobacteria.Actinobacteria.Bifidobacteriales.Bifidobacteriaceae	PGGT1B
260330	ENSG00000164219	rs265437	0.636381504	0.662284002	0.863933004	0.703298876	-0.166359138	0.121887864	0.022305078	-0.039971618	0.350232185	0.277795121	0.12964322	0.104486329	0.438460353	0.316093896	0.772507971	0.998431627	Bacteria.Firmicutes.Clostridia.Clostridiales.Ruminococcaceae.Ruminococcus_1	PGGT1B
260331	ENSG00000164219	rs265437	0.808369549	0.789146077	0.221000307	0.11678014	-0.062994991	0.054898663	0.117625331	-0.121479333	0.258685119	0.204445677	0.09518565	0.07642187	0.306242626	0.204608276	0.886764336	0.770585038	Bacteria.Proteobacteria.Betaproteobacteria.Burkholderiales.Alcaligenaceae.Parasutterella	PGGT1B
260332	ENSG00000164219	rs265437	0.594470719	0.59923019	0.929877849	0.984446936	-0.242008905	0.203369299	-0.013176817	0.002369097	0.452347282	0.38509818	0.149159805	0.121062184	0.503344908	0.323912025	0.997594253	0.970812667	Bacteria.Firmicutes.Erysipelotrichia.Erysipelotrichales.Erysipelotrichaceae.Faecalitalea	PGGT1B
260333	ENSG00000164219	rs265437	0.373350201	0.398464872	0.882071499	0.855530538	-0.231680202	0.177475878	-0.017065117	-0.018959589	0.258457954	0.208803908	0.114586316	0.103722472	0.236783381	0.14404787	0.979230968	0.882730526	Bacteria.Firmicutes.Bacilli.Lactobacillales.Carnobacteriaceae.Granulicatella	PGGT1B
260334	ENSG00000164219	rs265437	0.883300112	0.669485724	0.38935225	0.613573735	-0.046769934	0.110750263	0.094978932	-0.045294103	0.317374851	0.258278833	0.109600269	0.089262573	0.425257298	0.246884395	0.959597159	0.99789802	Bacteria.Verrucomicrobia	PGGT1B
260335	ENSG00000164219	rs265437	0.250441288	0.181507598	0.042741186	0.0434499	-0.271261283	0.245978214	-0.172511523	0.132797871	0.233920421	0.18212536	0.083468141	0.06447869	0.127484687	0.064369723	0.963950226	0.871835319	Bacteria.Bacteroidetes.Bacteroidia.Bacteroidales.Prevotellaceae	PGGT1B
260336	ENSG00000164219	rs265437	0.83658972	0.796629065	0.475789093	0.359710808	-0.064462655	0.062426125	-0.067693449	0.070587255	0.311283765	0.24124011	0.094379061	0.076522373	0.403884434	0.219484086	0.999492402	0.999741582	Bacteria.Proteobacteria.Gammaproteobacteria.Enterobacteriales.Enterobacteriaceae.Escherichia_Shigella	PGGT1B
260337	ENSG00000164219	rs265437	0.394013284	0.338431503	0.808237599	0.782338909	-0.261373485	0.248697402	0.028063606	-0.027109104	0.304610411	0.257884157	0.115160592	0.097719031	0.307199709	0.147323424	0.822234459	0.996359602	Bacteria.Proteobacteria.Betaproteobacteria	PGGT1B
260338	ENSG00000164219	rs265437	0.464069209	0.163319486	0.896040453	0.437099845	-0.230610224	0.407333302	-0.017613264	-0.097857311	0.313111354	0.288897591	0.134270967	0.125149803	0.412574841	0.119675028	0.970737021	0.933837527	Bacteria.Firmicutes.Bacilli	PGGT1B
260339	ENSG00000164219	rs265437	0.115099923	0.090850698	0.119159903	0.142664957	-0.437865459	0.382032518	0.255570523	-0.198715994	0.27416736	0.222577288	0.161842208	0.13391342	0.115079116	0.044194682	0.646370456	0.875319735	Bacteria.Actinobacteria	PGGT1B
260340	ENSG00000164219	rs265437	0.296494204	0.336426487	0.568624605	0.893562647	-0.298917486	0.214116008	-0.069369521	0.012439043	0.284023109	0.221099277	0.121064647	0.092605834	0.205665647	0.136364973	0.979221309	0.998719086	Bacteria.Firmicutes.Bacilli.Bacillales.Family_XI.Gemella	PGGT1B
260341	ENSG00000164219	rs265437	0.535012043	0.445179334	0.680337399	0.799232596	-0.172043045	0.176035604	0.065965996	-0.031317959	0.275845824	0.229167998	0.159391178	0.122630658	0.254878111	0.124738287	0.998043854	0.98261409	Bacteria.Firmicutes.Clostridia.Clostridiales.Ruminococcaceaencultured	PGGT1B
260342	ENSG00000164219	rs265437	0.977358961	0.723779099	0.813704145	0.858967679	0.035544267	0.411074625	-0.05130722	-0.035821141	1.247622887	1.158132558	0.216843838	0.200796854	0.966803277	0.675668351	0.997675757	0.947294817	Bacteria.Bacteroidetes	PGGT1B
260343	ENSG00000164219	rs265437	0.4987395	0.383358676	0.468753488	0.602515376	-0.1684579	0.168255466	-0.070450079	0.042325692	0.247628129	0.191708296	0.096668407	0.080875651	0.22271807	0.08971077	0.742683259	0.919460061	Bacteria.Firmicutes.Clostridia.Clostridiales.Lachnospiraceae.Lachnospiraceae_NK4A136_group	PGGT1B
260344	ENSG00000164219	rs265437	0.44137893	0.344486086	0.824239035	0.716866684	-0.280245428	0.295796296	-0.040969021	0.054184981	0.361789149	0.310621158	0.183722072	0.148764857	0.458916077	0.218750251	0.99792254	0.986607256	Bacteria.Firmicutes.Clostridia.Clostridiales.Family_XIII.Family_XIII_AD3011_group	PGGT1B
260345	ENSG00000164219	rs265437	0.173761532	0.118098856	0.069360141	0.089347649	-0.333974488	0.311308689	0.273378343	-0.215752611	0.242838394	0.196561261	0.148045139	0.125101138	0.105467861	0.042685702	0.590263905	0.861844671	Bacteria.Actinobacteria.Actinobacteria	PGGT1B
260346	ENSG00000164219	rs265437	0.457492025	0.555046295	0.866816269	0.966924787	-0.235166879	0.194680321	0.022088609	-0.005103841	0.314628728	0.328137145	0.131192124	0.122613122	0.366033181	0.283908065	0.99759175	0.988353762	Bacteria.Firmicutes.Clostridia.Clostridiales.Lachnospiraceae.Lachnospiraceae_UCG_008	PGGT1B
260347	ENSG00000164219	rs265437	0.446782756	0.311374691	0.971015833	0.859539222	-0.212162556	0.225857402	0.006398094	0.023937065	0.277178887	0.221366444	0.175412993	0.134732077	0.302732873	0.118846946	0.999005033	0.944575137	Bacteria.Actinobacteria.Coriobacteriia.Coriobacteriales	PGGT1B
260348	ENSG00000164219	rs265437	0.432198569	0.185593837	0.925408358	0.504310753	-0.219377461	0.307762719	-0.012672308	-0.076679233	0.277570663	0.230035615	0.134829988	0.114198792	0.330862413	0.089065771	0.980868542	0.980405449	Bacteria.Firmicutes.Bacilli.Lactobacillales.Streptococcaceae.Streptococcus	PGGT1B
260349	ENSG00000164219	rs265437	0.901298685	0.913215389	0.822327549	0.835206537	0.26776226	-0.222040833	-0.078753738	0.068765528	2.150592596	2.02946181	0.349299957	0.3292338	0.999435429	0.997077321	0.999968393	0.999515331	Bacteria.Firmicutes	PGGT1B
260350	ENSG00000164219	rs265437	0.150859904	0.078251525	0.22258563	0.124560845	-0.415703548	0.402466485	-0.101215133	0.103735426	0.285975883	0.224949817	0.082190781	0.066667438	0.186832173	0.057112281	0.99714486	0.996602117	Bacteria.Firmicutes.Clostridia.Clostridiales.Clostridiaceae_1.Clostridium_sensu_stricto_1	PGGT1B
260351	ENSG00000164219	rs265437	0.404893445	0.235295369	0.983923628	0.586038197	-0.22614627	0.253892217	-0.002856344	-0.061284415	0.269744054	0.21194297	0.141208926	0.111973283	0.200129296	0.086958745	0.93197859	0.943411405	Bacteria.Firmicutes.Clostridia.Clostridiales.Lachnospiraceae.Fusicatenibacter	PGGT1B
260352	ENSG00000164219	rs265437	0.386492517	0.289619616	0.617670114	0.810510392	-0.20897317	0.198806699	0.053637625	-0.01986806	0.239685937	0.186206465	0.106941122	0.082527357	0.192279875	0.087366979	0.995339941	0.95533137	Bacteria.Proteobacteria.Deltaproteobacteria.Desulfovibrionales.Desulfovibrionaceae.Bilophila	PGGT1B
260353	ENSG00000164219	rs265437	0.626055047	0.58435793	0.26146192	0.198373185	0.224349228	-0.196775008	-0.14770529	0.139060155	0.458216025	0.357919229	0.130390201	0.107013083	0.568029448	0.298044798	0.996566686	0.997858307	Bacteria.Proteobacteria.Gammaproteobacteria	PGGT1B
260354	ENSG00000164219	rs265437	0.090997878	0.089696148	0.141670487	0.176051912	-0.617487146	0.517017461	0.283327454	-0.217582226	0.35992388	0.300118838	0.190449079	0.159062165	0.153860776	0.095097329	0.778495902	0.759359639	Bacteria.Firmicutes.Erysipelotrichia.Erysipelotrichales	PGGT1B
260355	ENSG00000164219	rs265437	0.35536686	0.266984546	0.720834658	0.711009346	-0.266768794	0.237320067	-0.053497494	0.04068357	0.286580978	0.211959736	0.149060486	0.109327332	0.250256932	0.103121942	0.849998293	0.983121182	Bacteria.Firmicutes.Clostridia.Clostridiales.Lachnospiraceae.Eubacterium_eligens_group	PGGT1B
260356	ENSG00000164219	rs265437	0.463372112	0.220588895	0.826639181	0.520963312	-0.19432816	0.25216294	0.022386812	-0.062701353	0.263436461	0.203873299	0.1018051	0.097156653	0.312321699	0.097509329	0.742948433	0.940799143	Bacteria.Firmicutes.Clostridia.Clostridiales.Lachnospiraceae.Lachnoclostridium	PGGT1B
260357	ENSG00000164219	rs265437	0.391120363	0.416831902	0.977918535	0.791241642	-0.219692739	0.168761689	-0.003418622	-0.028948872	0.25446585	0.206526561	0.123037143	0.10891605	0.247846369	0.143534401	0.997143411	0.892782444	Bacteria.Firmicutes.Bacilli.Lactobacillales.Carnobacteriaceae	PGGT1B
260358	ENSG00000164219	rs265437	0.545397218	0.542897241	0.360196488	0.336860519	0.48997097	-0.386708025	-0.178579974	0.151531157	0.806056594	0.632228649	0.193792437	0.156614883	0.803671693	0.583106463	0.999330493	0.996754281	Bacteria.Proteobacteria	PGGT1B
260359	ENSG00000164219	rs265437	0.566161896	0.557970168	0.154992956	0.146578154	0.215164407	-0.191238358	0.175854885	-0.157200649	0.373122756	0.324738838	0.122219595	0.106991006	0.415507838	0.252186999	0.781256916	0.940377436	Bacteria.Firmicutes.Erysipelotrichia.Erysipelotrichales.Erysipelotrichaceae.Clostridium_innocuum_group	PGGT1B
260360	ENSG00000164219	rs265437	0.093202713	0.090749944	0.145703925	0.178538405	-0.612555356	0.514675586	0.280639072	-0.21642523	0.359531432	0.299761289	0.190583043	0.159139896	0.155549732	0.094346921	0.76634727	0.762976901	Bacteria.Firmicutes.Erysipelotrichia.Erysipelotrichales.Erysipelotrichaceae	PGGT1B
260361	ENSG00000164220	rs2069680	0.195032698	0.194847702	0.864682877	0.893480213	-0.307633746	0.298135235	-0.020007254	0.016532909	0.234955372	0.227605322	0.116938533	0.122987897	0.175904059	0.075349698	0.999672451	0.998587032	Bacteria.Firmicutes.Clostridia.Clostridiales.Ruminococcaceae.Butyricicoccus	F2RL2
260362	ENSG00000164220	rs2069680	0.69083118	0.855274715	0.970150892	0.521650112	-0.267772035	-0.122456163	-0.004447884	0.080188731	0.670260294	0.668724844	0.11840993	0.124459268	0.960925569	0.712085286	0.997187614	0.939136997	Bacteria.Bacteroidetes.Bacteroidia.Bacteroidales	F2RL2
260363	ENSG00000164220	rs2069680	0.109757091	0.100859399	0.77952211	0.548450536	-0.307208365	0.361130722	-0.01724972	0.04434655	0.189462286	0.216981953	0.061363785	0.073514356	0.09151361	0.043027644	0.955858825	0.966245262	Bacteria.Firmicutes.Clostridia.Clostridiales.Lachnospiraceae.Tyzzerella	F2RL2
260364	ENSG00000164220	rs2069680	0.369061877	0.970540503	0.902443283	0.307933168	-0.34916048	0.012393644	0.012085264	0.094737426	0.386018857	0.33430468	0.098210298	0.092190259	0.685880211	0.560578878	0.998803525	0.997226571	Bacteria.Firmicutes.Clostridia.Clostridiales.Lachnospiraceae.Eubacterium_rectale_group	F2RL2
260365	ENSG00000164220	rs2069680	0.145323828	0.117563065	0.399912081	0.387785389	-0.256815268	0.260981217	0.054672939	0.056332595	0.174236931	0.164539576	0.06452264	0.064789013	0.093932344	0.042482333	0.871838555	0.878161993	Bacteria.Fusobacteria.Fusobacteriia.Fusobacteriales	F2RL2
260366	ENSG00000164220	rs2069680	0.125556314	0.194699614	0.775929571	0.694680034	-0.310210531	0.243577996	0.023059866	0.028511242	0.19989856	0.185892211	0.080681411	0.07231593	0.115852506	0.086705378	0.816754163	0.935568656	Bacteria.Proteobacteria.Betaproteobacteria.Burkholderiales.Alcaligenaceae	F2RL2
260367	ENSG00000164220	rs2069680	0.338699676	0.380229742	0.479896911	0.267071839	-0.208342006	0.170840913	0.061837778	-0.094617341	0.216158879	0.193371356	0.087026454	0.08452198	0.288900016	0.171649189	0.549942143	0.887336532	Bacteria.Firmicutes.Clostridia.Clostridiales.Christensenellaceae.Christensenellaceae_R_7_group	F2RL2
260368	ENSG00000164220	rs2069680	0.457144646	0.41361323	0.997048747	0.762065284	-0.295039556	0.240541898	-0.000473317	-0.031756047	0.394426153	0.292334879	0.127471785	0.104445429	0.395166743	0.269880854	0.999878354	0.998275086	Bacteria.Bacteroidetes.Bacteroidia.Bacteroidales.Porphyromonadaceae.Barnesiella	F2RL2
260369	ENSG00000164220	rs2069680	0.128209969	0.234385268	0.693915001	0.809968622	-0.33439479	0.243568709	0.036303443	0.0203008	0.217020909	0.202925858	0.09183743	0.084079678	0.137619597	0.106372162	0.764741976	0.994680072	Bacteria.Proteobacteria.Betaproteobacteria.Burkholderiales	F2RL2
260370	ENSG00000164220	rs2069680	0.328130908	0.086005985	0.253141579	0.757238463	-0.188822817	0.337938634	0.0979434	0.028142667	0.191640191	0.19384762	0.084948148	0.090661392	0.233085956	0.046535831	0.883861676	0.907101516	Bacteria.Proteobacteria.Gammaproteobacteria.Pseudomonadales.Pseudomonadaceae.Pseudomonas	F2RL2
260371	ENSG00000164220	rs2069680	0.19487661	0.085908982	0.796081598	0.648057706	-0.248747146	0.310728302	0.019689023	0.034215666	0.189913442	0.17818291	0.07587748	0.07461044	0.14261001	0.046590374	0.78959543	0.990268195	Bacteria.Firmicutes.Negativicutes.Selenomonadales.Acidaminococcaceae.Phascolarctobacterium	F2RL2
260372	ENSG00000164220	rs2069680	0.789168799	0.46281268	0.460582052	0.764718213	-0.085556173	0.201905098	0.079482846	-0.027087723	0.318651141	0.273364412	0.107077017	0.090127705	0.559155342	0.276127416	0.997594253	0.968948848	Bacteria.Firmicutes.Erysipelotrichia.Erysipelotrichales.Erysipelotrichaceae.Faecalitalea	F2RL2
260373	ENSG00000164220	rs2069680	0.986662314	0.908617288	0.661928157	0.574042105	0.011597144	-0.073987321	-0.062094319	0.07467542	0.691066191	0.642078415	0.14136037	0.132176988	0.938484193	0.781937882	0.999135888	0.996172726	Bacteria.Firmicutes.Clostridia.Clostridiales.Ruminococcaceae	F2RL2
