## Supplemental Table 9 for "Host genotypes interact with microbial communities to modulate gene expression in the human intestine" (part 80 of 131)

	pid	sid	Intercept_pval	dosage_pval	microbe_pval	interaction_pval	Intercept_effect	dosage_effect	microbe_effect	interaction_effect	Intercept_SE	dosage_SE	microbe_SE	interaction_SE	Intercept_qval	dosage_qval	microbe_qval	interaction_qval	microbe	symbol
260374	ENSG00000164220	rs2069680	0.247710756	0.63515157	0.968871922	0.266100049	-0.267008671	0.104572443	0.003502306	-0.090909539	0.228915053	0.219352527	0.089404376	0.081043351	0.276678756	0.252199421	0.996596763	0.999791394	Bacteria.Firmicutes.Clostridia.Clostridiales.Ruminococcaceae.Ruminococcaceae_UCG_005	F2RL2
260375	ENSG00000164220	rs2069680	0.014609893	0.078161101	0.058444665	0.410421327	-0.764764395	0.478517607	-0.225066057	0.084900277	0.304808648	0.267373814	0.116839894	0.102475134	0.09559321	0.093820397	0.961639693	0.968981908	Bacteria.Firmicutes.Clostridia.Clostridiales.Ruminococcaceae.Eubacterium_coprostanoligenes_group	F2RL2
260376	ENSG00000164220	rs2069680	0.407887338	0.883556652	0.927638834	0.435347476	-0.258055965	0.048390425	-0.010570457	-0.092387861	0.309785892	0.329100082	0.115943781	0.117702366	0.462923092	0.445102817	0.949374291	0.966332496	Bacteria.Firmicutes.Clostridia.Clostridiales.Ruminococcaceae.Ruminococcaceae_NK4A214_group	F2RL2
260377	ENSG00000164220	rs2069680	0.837628009	0.443103617	0.101810592	0.301681214	-0.046186177	0.149283171	0.154079133	-0.082358546	0.224475431	0.193453514	0.09284057	0.079106425	0.377613142	0.172418014	0.761221795	0.949978326	Bacteria.Firmicutes.Clostridia.Clostridiales.Ruminococcaceae.Ruminococcaceae_UCG_003	F2RL2
260378	ENSG00000164220	rs2069680	0.071831133	0.097437417	0.306335887	0.461056194	-0.480602493	0.41306858	-0.098527483	0.067461067	0.26261989	0.245634144	0.095559787	0.090978191	0.134955137	0.078553035	0.726359856	0.996502544	Bacteria.Firmicutes.Clostridia.Clostridiales.Family_XI	F2RL2
260379	ENSG00000164220	rs2069680	0.522004269	0.328835273	0.851272667	0.957378878	-0.222885637	0.259485619	-0.014591787	0.003279408	0.34623155	0.26374397	0.077515714	0.06112641	0.560913366	0.305682941	0.990825301	0.940933325	Bacteria.Firmicutes.Clostridia.Clostridiales.Ruminococcaceae.Faecalibacterium	F2RL2
260380	ENSG00000164220	rs2069680	0.110122321	0.108761732	0.307739197	0.543355468	-0.288506183	0.273524712	0.092608538	-0.050743929	0.178114778	0.16820629	0.09008219	0.083055798	0.080666705	0.035493527	0.998525812	0.997174658	Bacteria.Proteobacteria.Deltaproteobacteria.Desulfovibrionales.Desulfovibrionaceae	F2RL2
260381	ENSG00000164220	rs2069680	0.112957183	0.409388159	0.502075057	0.716883875	-0.404777026	0.199228306	-0.065697819	-0.032717832	0.251923193	0.239936904	0.097331295	0.089832509	0.230053269	0.24451935	0.981084248	0.998600531	Bacteria.Firmicutes.Clostridia.Clostridiales.Ruminococcaceae.Ruminiclostridium_6	F2RL2
260382	ENSG00000164220	rs2069680	0.134975278	0.1322817	0.781559581	0.725692478	-0.274052695	0.263800456	0.021428884	-0.024902805	0.181060378	0.173061939	0.076960904	0.070670089	0.093593533	0.04750709	0.92697622	0.96508845	Bacteria.Firmicutes.Clostridia.Clostridiales.Ruminococcaceae.Ruminococcaceae_UCG_002	F2RL2
260383	ENSG00000164220	rs2069680	0.067228859	0.412076361	0.256097222	0.952195154	-0.511382564	0.228142942	-0.120010325	-0.005915013	0.274749053	0.276351004	0.104743413	0.098285044	0.180201681	0.260479818	0.961249848	0.997513341	Bacteria.Firmicutes.Clostridia.Clostridiales.Lachnospiraceae.Eubacterium_xylanophilum_group	F2RL2
260384	ENSG00000164220	rs2069680	0.515091408	0.455346214	0.260933596	0.403348773	-0.141549466	0.173404357	0.136137071	-0.095243401	0.216267218	0.230889309	0.120043721	0.113230224	0.408776733	0.217063967	0.998820086	0.961415255	Bacteria.Firmicutes.Clostridia.Clostridiales.Family_XIII	F2RL2
260385	ENSG00000164220	rs2069680	0.889943648	0.829499443	0.910770092	0.634211864	-0.150644748	-0.235312592	-0.020074349	0.085359706	1.084406873	1.0883409	0.17843144	0.17855461	0.997454612	0.881891971	0.997650199	0.999159905	Bacteria.Firmicutes.Clostridia.Clostridiales	F2RL2
260386	ENSG00000164220	rs2069680	0.118520579	0.110498117	0.500940956	0.55831885	-0.283877082	0.273190394	0.055111387	-0.045037668	0.179450292	0.16884093	0.081430608	0.07654571	0.077276922	0.038039751	0.975933082	0.876400804	Bacteria.Bacteroidetes.Bacteroidia.Bacteroidales.Rikenellaceae.Alistipes	F2RL2
260387	ENSG00000164220	rs2069680	0.610999899	0.761128972	0.663462601	0.338240955	-0.162236559	0.080150885	-0.046987891	0.07788516	0.317414772	0.262549437	0.10749066	0.080730119	0.532027794	0.346148649	0.9994853	0.999502343	Bacteria.Firmicutes.Clostridia.Clostridiales.Lachnospiraceae.Ruminococcus_gnavus_group	F2RL2
260388	ENSG00000164220	rs2069680	0.040039324	0.253493872	0.138348844	0.63110701	-0.596916272	0.357596241	-0.178224732	0.056429067	0.28487572	0.310382545	0.118783584	0.11696353	0.169309078	0.208657232	0.988156381	0.900596236	Bacteria.Firmicutes.Clostridia.Clostridiales.Ruminococcaceae.Ruminococcaceae_UCG_013	F2RL2
260389	ENSG00000164220	rs2069680	0.473499661	0.263903072	0.047312604	0.194886617	-0.135980127	0.191043205	-0.177464638	0.12134831	0.188601417	0.169521	0.087773636	0.092649097	0.193654249	0.081243511	0.997117901	0.9453081	Bacteria.Firmicutes.Clostridia.Clostridiales.Lachnospiraceae.Eubacterium_hallii_group	F2RL2
260390	ENSG00000164220	rs2069680	0.727321483	0.284933767	0.127229517	0.594585254	-0.076123616	0.213869268	-0.149670527	0.04844052	0.217372325	0.198359435	0.096881423	0.090570065	0.39109838	0.152868672	0.870228015	0.927561557	Bacteria.Firmicutes.Clostridia.Clostridiales.Lachnospiraceae.Blautia	F2RL2
260391	ENSG00000164220	rs2069680	0.841664152	0.767083383	0.341761586	0.327878691	-0.058986074	0.076846048	0.11627097	-0.109962814	0.294098008	0.258362972	0.121406171	0.111544929	0.538078598	0.393826155	0.791266387	0.843530736	Bacteria.Firmicutes.Clostridia.Clostridiales.Ruminococcaceae.Ruminiclostridium_9	F2RL2
260392	ENSG00000164220	rs2069680	0.542820021	0.637211705	0.008811114	0.205217783	0.137752743	0.089047042	0.198942682	-0.081005953	0.225168628	0.187931944	0.073661045	0.063303319	0.346353534	0.305092356	0.282415124	0.813330366	Bacteria.Firmicutes.Clostridia.Clostridiales.Lachnospiraceae.Lachnospiraceae_UCG_010	F2RL2
260393	ENSG00000164220	rs2069680	0.277318477	0.197623969	0.232836125	0.235562287	-0.206886901	0.2244867	0.077600592	-0.069231542	0.188842952	0.172460636	0.064435629	0.057826097	0.141673309	0.062257223	0.670967721	0.985377765	Bacteria.Proteobacteria.Betaproteobacteria.Burkholderiales.Alcaligenaceae.Sutterella	F2RL2
260394	ENSG00000164220	rs2069680	0.220520975	0.214468416	0.862780128	0.94490856	-0.314303551	0.271146049	-0.013047566	-0.004203354	0.254076046	0.216289485	0.075192426	0.060593786	0.237291215	0.119249261	0.884356293	0.998607976	Bacteria.Firmicutes.Clostridia.Clostridiales.Lachnospiraceae.Tyzzerella_4	F2RL2
260395	ENSG00000164220	rs2069680	0.121503539	0.081501731	0.036132518	0.113694183	-0.277242605	0.311196517	-0.140303491	0.097149391	0.176700156	0.175867363	0.065569432	0.060589474	0.088068097	0.030526132	0.450666013	0.778226454	Bacteria.Firmicutes.Negativicutes.Selenomonadales.Veillonellaceae.Dialister	F2RL2
260396	ENSG00000164220	rs2069680	0.016915344	0.459998124	0.060425676	0.521974043	-0.553929718	0.162569734	-0.159195785	-0.050155698	0.225938535	0.218723179	0.083308083	0.07790641	0.053794969	0.244135879	0.507227554	0.986779001	Bacteria.Firmicutes.Clostridia.Clostridiales.Ruminococcaceae.Ruminococcus_1	F2RL2
260397	ENSG00000164220	rs2069680	0.276551912	0.244894494	0.352588436	0.315779491	-0.211805774	0.210642305	-0.079691685	0.07607401	0.193021722	0.179505722	0.085114104	0.075248546	0.150364201	0.08307989	0.999694213	0.863959089	Bacteria.Firmicutes.Clostridia.Clostridiales.Lachnospiraceaencultured	F2RL2
260398	ENSG00000164220	rs2069680	0.041831527	0.062379958	0.185841176	0.271887225	-0.452265218	0.419838499	0.152736041	-0.115189891	0.217829828	0.221410555	0.114226829	0.10394935	0.0988744	0.041885031	0.981698993	0.976249604	Bacteria.Firmicutes.Bacilli.Lactobacillales.Streptococcaceae	F2RL2
260399	ENSG00000164220	rs2069680	0.048776432	0.043091985	0.232657115	0.164848629	-0.556434184	0.628163574	-0.145020152	0.168215845	0.277075321	0.304460536	0.120370798	0.119745594	0.159803604	0.060444444	0.99991226	0.982046009	Bacteria.Actinobacteria.Coriobacteriia.Coriobacteriales.Coriobacteriaceae.Collinsella	F2RL2
260400	ENSG00000164220	rs2069680	0.059255622	0.031968984	0.299536467	0.149404182	-0.439998181	0.468362283	-0.144827873	0.194981344	0.229172701	0.213671329	0.138487999	0.133648169	0.099256365	0.023555683	0.999005033	0.873555386	Bacteria.Actinobacteria.Coriobacteriia.Coriobacteriales	F2RL2
260401	ENSG00000164220	rs2069680	0.143296708	0.120472013	0.690821797	0.838821147	-0.269388281	0.26801414	0.041527915	-0.017599389	0.181830928	0.170336306	0.103945212	0.086179379	0.096634515	0.046602478	0.999670759	0.996530704	Bacteria.Firmicutes.Clostridia.Clostridiales.Ruminococcaceae.Flavonifractor	F2RL2
260402	ENSG00000164220	rs2069680	0.035986736	0.040392768	0.081066227	0.155218882	-0.403667407	0.373820172	0.162731559	-0.11396046	0.188496918	0.178730729	0.091830332	0.079246844	0.053849483	0.018620238	0.977260763	0.903393321	Bacteria.Firmicutes.Negativicutes.Selenomonadales.Veillonellaceae.Veillonella	F2RL2
260403	ENSG00000164220	rs2069680	0.230925702	0.814722852	0.201340112	0.031722404	-0.212650196	0.045935001	-0.09173885	0.185031569	0.175844869	0.195226614	0.071070471	0.084287225	0.143419837	0.177338249	0.923292895	0.97562022	Bacteria.Bacteroidetes.Bacteroidia.Bacteroidales.Porphyromonadaceae	F2RL2
260404	ENSG00000164220	rs2069680	0.105950477	0.212643291	0.593144879	0.863771471	-0.30963525	0.234132038	-0.04620746	-0.01233638	0.188864987	0.186012024	0.086057626	0.071616539	0.10360388	0.056257994	0.60705927	0.995873021	Bacteria.Firmicutes.Clostridia.Clostridiales.Peptostreptococcaceae.Intestinibacter	F2RL2
260405	ENSG00000164220	rs2069680	0.11604397	0.100615221	0.823608897	0.713451578	-0.294372097	0.298557261	0.019835785	-0.029739101	0.184807569	0.179254007	0.088628701	0.080630466	0.08225305	0.042268361	0.928904273	0.993727148	Bacteria.Proteobacteria.Gammaproteobacteria.Pasteurellales.Pasteurellaceae.Haemophilus	F2RL2
260406	ENSG00000164220	rs2069680	0.841920749	0.576794054	0.008679856	0.097476284	0.041416208	0.106777893	-0.226958235	0.127590308	0.206836395	0.190368773	0.083861501	0.075881471	0.486931545	0.236809614	0.178037309	0.858089821	Bacteria.Firmicutes.Clostridia.Clostridiales.Lachnospiraceae.Anaerostipes	F2RL2
260407	ENSG00000164220	rs2069680	0.109935296	0.111108819	0.323862459	0.599722415	-0.288667831	0.272850811	0.090191038	-0.045599386	0.178119009	0.168925651	0.09072668	0.086463324	0.080657437	0.038461813	0.997604342	0.996621608	Bacteria.Proteobacteria.Deltaproteobacteria	F2RL2
260408	ENSG00000164220	rs2069680	0.156731596	0.194060581	0.205681111	0.958402392	-0.251272652	0.221961788	-0.106998617	-0.004341623	0.175382239	0.16914964	0.08370227	0.082918627	0.093788584	0.06441101	0.975966367	0.997201293	Bacteria.Firmicutes.Clostridia.Clostridiales.Lachnospiraceae.Coprococcus_1	F2RL2
260409	ENSG00000164220	rs2069680	0.998204453	0.615754316	0.230894016	0.451745713	-0.000656249	0.126018564	0.12223813	-0.066564444	0.290496566	0.249887021	0.101074308	0.087924182	0.559482439	0.330890305	0.998896274	0.99087052	Bacteria.Proteobacteria.Deltaproteobacteria.Desulfovibrionales.Desulfovibrionaceae.Desulfovibrio	F2RL2
260410	ENSG00000164220	rs2069680	0.200324787	0.280842383	0.910833347	0.618065018	-0.300440789	0.229026984	-0.008767781	-0.038054658	0.232221925	0.210604085	0.077988202	0.07595772	0.173294525	0.13096888	0.997974355	0.998439902	Bacteria.Verrucomicrobia.Verrucomicrobiae.Verrucomicrobiales.Verrucomicrobiaceae.Akkermansia	F2RL2
260411	ENSG00000164220	rs2069680	0.167756292	0.068558089	0.431277329	0.771151426	-0.251697137	0.337056218	0.073289407	0.028347055	0.180424512	0.181989072	0.092544335	0.097050504	0.104202833	0.023595512	0.990263512	0.935449612	Bacteria.Proteobacteria.Gammaproteobacteria.Pseudomonadales	F2RL2
260412	ENSG00000164220	rs2069680	0.421349836	0.607493356	0.753034094	0.824090714	-0.472052223	0.223033952	0.033260844	0.018277535	0.5833535	0.432101365	0.105264256	0.081893759	0.840732612	0.648558474	0.999973618	0.995427078	Bacteria.Bacteroidetes.Bacteroidia.Bacteroidales.Bacteroidaceae.Bacteroides	F2RL2
260413	ENSG00000164220	rs2069680	0.261117372	0.141658498	0.321931653	0.720362981	-0.212930197	0.254632306	-0.071874409	0.02342567	0.187831889	0.171155329	0.072011162	0.065156105	0.17887191	0.065277101	0.674378677	0.865182062	Bacteria.Firmicutes.Clostridia.Clostridiales.Lachnospiraceae.Roseburia	F2RL2
260414	ENSG00000164220	rs2069680	0.270050524	0.308886502	0.889543918	0.920066546	-0.310154803	0.259195372	0.015010533	0.009622067	0.278808276	0.252728032	0.107658791	0.095513378	0.308344514	0.162801895	0.895969341	0.91957189	Bacteria.Firmicutes.Negativicutes.Selenomonadales.Veillonellaceae	F2RL2
260415	ENSG00000164220	rs2069680	0.052379732	0.046367774	0.151648829	0.173541762	-0.366487784	0.383044323	-0.103897031	0.098449431	0.185451373	0.188615785	0.071614374	0.071547131	0.054155976	0.022286615	0.886764336	0.806374479	Bacteria.Proteobacteria.Betaproteobacteria.Burkholderiales.Alcaligenaceae.Parasutterella	F2RL2
260416	ENSG00000164220	rs2069680	0.35132306	0.20527872	0.875396745	0.785514238	-0.248744322	0.339735362	0.01740627	0.029567569	0.264967667	0.26552746	0.110567602	0.108200222	0.414683697	0.179654753	0.998891856	0.999590371	Bacteria.Firmicutes.Bacilli.Bacillales.Staphylococcaceae.Staphylococcus	F2RL2
260417	ENSG00000164220	rs2069680	0.216927245	0.28288694	0.965173216	0.617675976	-0.288345749	0.227691516	-0.003427862	-0.038203083	0.231259578	0.21027556	0.07820572	0.076169457	0.188037306	0.13064321	0.965495471	0.99789802	Bacteria.Verrucomicrobia	F2RL2
260418	ENSG00000164220	rs2069680	0.142628753	0.699242828	0.64989901	0.387537995	-0.364494689	0.095277142	-0.05091022	-0.095749243	0.24560797	0.245524403	0.111641501	0.110065006	0.234059794	0.280585719	0.850357755	0.952091618	Bacteria.Firmicutes.Clostridia.Clostridiales.Lachnospiraceae.Lachnospiraceae_ND3007_group	F2RL2
260419	ENSG00000164220	rs2069680	0.103166735	0.12837373	0.442804086	0.686399368	-0.296975482	0.267378654	-0.074740669	0.032418906	0.179665593	0.173603499	0.096791279	0.079936573	0.094128867	0.042045588	0.60255283	0.877807854	Bacteria.Firmicutes.Clostridia.Clostridiales.Peptostreptococcaceae	F2RL2
260420	ENSG00000164220	rs2069680	0.038766118	0.06146168	0.173507667	0.258054684	-0.480335463	0.442665215	0.153723583	-0.116978144	0.227711887	0.232605766	0.111708081	0.10252211	0.101508597	0.04779613	0.967792983	0.964873007	Bacteria.Firmicutes.Bacilli.Lactobacillales	F2RL2
260421	ENSG00000164220	rs2069680	0.108348492	0.091644163	0.725873012	0.606567718	-0.302670952	0.309542137	0.031187234	-0.041277278	0.185908074	0.180795844	0.088565068	0.079763697	0.074594676	0.039293249	0.931003242	0.987424055	Bacteria.Proteobacteria.Gammaproteobacteria.Pasteurellales.Pasteurellaceae	F2RL2
260422	ENSG00000164220	rs2069680	0.144224821	0.196465721	0.861675751	0.465709246	-0.271746926	0.23029968	0.018885429	-0.071198156	0.183855435	0.176463578	0.107957833	0.09702664	0.103065084	0.063176004	0.917770889	0.997132292	Bacteria.Firmicutes.Bacilli.Bacillales	F2RL2
260423	ENSG00000164220	rs2069680	0.334206914	0.375070115	0.485266295	0.269898221	-0.210013711	0.172398952	0.060992221	-0.094014034	0.215862349	0.193022841	0.086899678	0.084485161	0.285074216	0.166840181	0.551301971	0.89254631	Bacteria.Firmicutes.Clostridia.Clostridiales.Christensenellaceae	F2RL2
260424	ENSG00000164220	rs2069680	0.036948689	0.093591606	0.035257695	0.47356062	-0.382787445	0.303232651	-0.213316801	0.073674011	0.179699137	0.178194478	0.099203937	0.102198357	0.045723887	0.036243197	0.852109477	0.99223971	Bacteria.Actinobacteria.Actinobacteria.Bifidobacteriales.Bifidobacteriaceae	F2RL2
260425	ENSG00000164220	rs2069680	0.462833109	0.287109214	0.581181355	0.944502885	-0.187693767	0.27926646	-0.069405722	0.008285482	0.254134985	0.260196489	0.125181952	0.118565497	0.353411241	0.207584908	0.910934631	0.887225104	Bacteria.Firmicutes.Erysipelotrichia.Erysipelotrichales	F2RL2
260426	ENSG00000164220	rs2069680	0.125458873	0.081286418	0.439817978	0.360475134	-0.46982112	0.454393198	0.088468107	-0.094571158	0.302671601	0.256606745	0.113818702	0.102687209	0.197978079	0.082961877	0.99759175	0.986746924	Bacteria.Firmicutes.Clostridia.Clostridiales.Lachnospiraceae.Lachnospiraceae_UCG_008	F2RL2
260427	ENSG00000164220	rs2069680	0.916143088	0.800281812	0.117122792	0.185796017	-0.025188393	0.060306415	0.131602475	-0.105459605	0.238292758	0.237407975	0.082869296	0.078861957	0.517889497	0.308522177	0.999858829	0.929555963	Bacteria.Proteobacteria.Betaproteobacteria.Neisseriales.Neisseriaceae.Eikenella	F2RL2
260428	ENSG00000164220	rs2069680	0.1539846	0.083505384	0.886408081	0.636821827	-0.263620834	0.302742871	0.011020485	0.033770576	0.182762512	0.172237304	0.076844655	0.071189513	0.13093957	0.038002013	0.923839385	0.9860779	Bacteria.Firmicutes.Negativicutes.Selenomonadales.Acidaminococcaceae	F2RL2
260429	ENSG00000164220	rs2069680	0.882287838	0.252516157	0.342497933	0.735719935	-0.045881662	0.332491311	0.106049713	0.035892713	0.308649852	0.287992245	0.110903715	0.105885477	0.602757109	0.195895501	0.997947728	0.9977362	Bacteria.Actinobacteria.Actinobacteria.Micrococcales	F2RL2
260430	ENSG00000164220	rs2069680	0.881679222	0.959754337	0.943154472	0.780069379	-0.186584669	-0.061730671	-0.01444499	0.05485678	1.248666025	1.218605447	0.201796796	0.195645107	0.999435429	0.999772384	0.999968393	0.999515331	Bacteria.Firmicutes	F2RL2
260431	ENSG00000164220	rs2069680	0.652881274	0.87353216	0.135345556	0.296262455	0.151336493	0.040716964	0.182482436	-0.091005788	0.334926419	0.254795446	0.120678363	0.086429346	0.431986506	0.398662921	0.997329664	0.92426646	Bacteria.Firmicutes.Negativicutes.Selenomonadales.Veillonellaceae.Megasphaera	F2RL2
260432	ENSG00000164220	rs2069680	0.198585977	0.156538517	0.954092563	0.930370476	-0.289008732	0.284820619	-0.004420827	0.005360385	0.222512123	0.198703869	0.076497083	0.061109273	0.216091264	0.091499351	0.99714486	0.996602117	Bacteria.Firmicutes.Clostridia.Clostridiales.Clostridiaceae_1.Clostridium_sensu_stricto_1	F2RL2
260433	ENSG00000164220	rs2069680	0.114591181	0.284686971	0.463958856	0.825757895	-0.372273079	0.240043117	0.056657842	0.015115715	0.232764173	0.222520093	0.07690819	0.068386006	0.143607792	0.12989894	0.997282517	0.999171204	Bacteria.Proteobacteria.Gammaproteobacteria.Enterobacteriales.Enterobacteriaceae	F2RL2
260434	ENSG00000164220	rs2069680	0.200029757	0.12178593	0.427636516	0.288453128	-0.248007666	0.269899869	0.065767265	-0.074460607	0.191567144	0.172153085	0.082390061	0.069571376	0.111089421	0.047153817	0.968802863	0.970550175	Bacteria.Bacteroidetes.Bacteroidia.Bacteroidales.Prevotellaceae	F2RL2
260435	ENSG00000164220	rs2069680	0.074142034	0.058952039	0.194740962	0.069204234	-0.321547889	0.321037323	-0.090957211	0.129792903	0.177163994	0.167006468	0.069422625	0.0702476	0.057612045	0.026644732	0.998277807	0.999325446	Bacteria.Bacteroidetes.Bacteroidia.Bacteroidales.Porphyromonadaceae.Parabacteroides	F2RL2
260436	ENSG00000164220	rs2069680	0.129388139	0.143409317	0.792003802	0.808251582	-0.300070685	0.268801837	-0.024386593	-0.021393881	0.195356449	0.181487004	0.092095454	0.087797531	0.104810922	0.051222261	0.998043854	0.98261409	Bacteria.Firmicutes.Clostridia.Clostridiales.Ruminococcaceaencultured	F2RL2
260437	ENSG00000164220	rs2069680	0.059424099	0.02822092	0.303570934	0.12630991	-0.447866631	0.485455344	-0.139897214	0.198290002	0.23342989	0.216301147	0.134903622	0.128036609	0.099743991	0.022703987	0.999739884	0.859864217	Bacteria.Actinobacteria.Coriobacteriia.Coriobacteriales.Coriobacteriaceae	F2RL2
260438	ENSG00000164220	rs2069680	0.223377935	0.383071947	0.535481457	0.917600872	-0.510553103	0.317244734	0.090809582	-0.012877496	0.415308451	0.361245825	0.145767896	0.123989928	0.446195794	0.364232708	0.905335184	0.93847923	Bacteria.Firmicutes.Negativicutes.Selenomonadales	F2RL2
260439	ENSG00000164220	rs2069680	0.117979201	0.109860998	0.508810719	0.565210035	-0.284376167	0.27370339	0.053793272	-0.044086217	0.179496438	0.168849377	0.080970211	0.076263665	0.076575097	0.037170765	0.97729231	0.890158219	Bacteria.Bacteroidetes.Bacteroidia.Bacteroidales.Rikenellaceae	F2RL2
260440	ENSG00000164220	rs2069680	0.123231987	0.113364617	0.585978603	0.595736616	-0.280163069	0.271460606	0.058265179	-0.052703078	0.179404656	0.169145195	0.10643984	0.098849175	0.084206414	0.03628197	0.999276643	0.988728768	Bacteria.Firmicutes.Clostridia.Clostridiales.Ruminococcaceae.Ruminiclostridium_5	F2RL2
260441	ENSG00000164220	rs2069680	0.199236935	0.092095367	0.223477701	0.961697883	-0.23357689	0.303904516	-0.144856652	-0.006248063	0.180098517	0.177755217	0.117859056	0.129604959	0.114345196	0.035349804	0.66144256	0.921308452	Bacteria.Actinobacteria.Actinobacteria	F2RL2
260442	ENSG00000164220	rs2069680	0.181451043	0.140238937	0.929479447	0.913970223	-0.291926901	0.285199571	-0.006682787	0.006327302	0.216117962	0.191006574	0.075219753	0.058341261	0.191827841	0.072492547	0.998329958	0.99999132	Bacteria.Firmicutes.Clostridia.Clostridiales.Clostridiaceae_1	F2RL2
260443	ENSG00000164220	rs2069680	0.755765434	0.795149339	0.269088318	0.374401053	-0.079093909	0.079862546	0.137767575	-0.117655833	0.25321245	0.30634089	0.12359284	0.131545337	0.570290167	0.360151069	0.99792254	0.986607256	Bacteria.Firmicutes.Clostridia.Clostridiales.Family_XIII.Family_XIII_AD3011_group	F2RL2
260444	ENSG00000164220	rs2069680	0.036075448	0.042214122	0.149531403	0.24278908	-0.593590548	0.462972983	-0.152207006	0.092564515	0.277320571	0.223416544	0.104362039	0.078526731	0.092461218	0.04313131	0.7770984	0.947283106	Bacteria.Firmicutes.Erysipelotrichia.Erysipelotrichales.Erysipelotrichaceae.Clostridium_innocuum_group	F2RL2
260445	ENSG00000164220	rs2069680	0.090380691	0.141107841	0.166825438	0.561170721	-0.307485322	0.26701967	-0.116709509	0.044709804	0.178878418	0.179229325	0.083475175	0.076543988	0.072367562	0.049815146	0.99935717	0.960853802	Bacteria.Firmicutes.Erysipelotrichia.Erysipelotrichales.Erysipelotrichaceae.Erysipelotrichaceae_UCG_003	F2RL2
260446	ENSG00000164220	rs2069680	0.149711168	0.112198564	0.393374809	0.38674241	-0.253940178	0.264525305	0.055162348	0.056674058	0.174194398	0.16428018	0.064200209	0.065037854	0.097632678	0.040286741	0.876131463	0.876681541	Bacteria.Fusobacteria.Fusobacteriia.Fusobacteriales.Fusobacteriaceae.Fusobacterium	F2RL2
260447	ENSG00000164220	rs2069680	0.065380044	0.16630329	0.158070071	0.868573142	-0.326728585	0.233172724	-0.112484763	-0.011861966	0.174317534	0.166565869	0.078769096	0.071403256	0.060249624	0.04596862	0.336090635	0.995819926	Bacteria.Firmicutes.Clostridia.Clostridiales.Lachnospiraceae.Lachnospira	F2RL2
260448	ENSG00000164220	rs2069680	0.049584648	0.065846571	0.233059099	0.294401635	-0.434102228	0.413399451	0.139248404	-0.110720539	0.216955571	0.220950391	0.115680671	0.104744854	0.101600097	0.04287577	0.976314705	0.980405449	Bacteria.Firmicutes.Bacilli.Lactobacillales.Streptococcaceae.Streptococcus	F2RL2
260449	ENSG00000164220	rs2069680	0.259275607	0.42260742	0.835485197	0.450436754	-0.244177072	0.169573905	0.020847057	-0.065154993	0.214556762	0.210127755	0.099982575	0.085812848	0.188237484	0.161445879	0.992277928	0.998719086	Bacteria.Firmicutes.Bacilli.Bacillales.Family_XI.Gemella	F2RL2
260450	ENSG00000164220	rs2069680	0.213373755	0.566970081	0.81409607	0.464870979	-0.318197585	0.138334695	-0.021975899	-0.061713947	0.25320875	0.240391596	0.093078066	0.083943373	0.298065289	0.244983628	0.999985325	0.999758873	Bacteria.Firmicutes.Clostridia.Clostridiales.Ruminococcaceae.Ruminococcaceae_UCG_014	F2RL2
260451	ENSG00000164220	rs2069680	0.045965134	0.050883272	0.191626575	0.250098125	-0.417649298	0.369554045	-0.118684415	0.086109503	0.205264344	0.18577404	0.089945606	0.074201649	0.067615471	0.026680829	0.859659891	0.979585985	Bacteria.Firmicutes.Erysipelotrichia.Erysipelotrichales.Erysipelotrichaceae.Erysipelatoclostridium	F2RL2
260452	ENSG00000164220	rs2069680	0.461672908	0.284496602	0.58085093	0.949218623	-0.187997874	0.280547984	-0.069449731	0.007578086	0.253885143	0.259964436	0.125151664	0.118528957	0.351876373	0.203543786	0.899084992	0.887768409	Bacteria.Firmicutes.Erysipelotrichia.Erysipelotrichales.Erysipelotrichaceae	F2RL2
260453	ENSG00000164220	rs2069680	0.651355322	0.829192134	0.024861351	0.015421244	0.112655502	-0.044347115	0.1825681	-0.166542655	0.248150687	0.204734285	0.079488142	0.066939597	0.4380095	0.330305382	0.728136156	0.64037551	Bacteria.Bacteroidetes.Bacteroidia.Bacteroidales.Prevotellaceae.Prevotella_9	F2RL2
260454	ENSG00000164220	rs2069680	0.409932826	0.888592686	0.70650214	0.564879197	-0.463403622	-0.080379222	0.052621319	0.077851332	0.558744453	0.5715422	0.13913013	0.134558338	0.780124517	0.677138644	0.999330493	0.996754281	Bacteria.Proteobacteria	F2RL2
260455	ENSG00000164220	rs2069680	0.099560275	0.205148325	0.480667479	0.950658563	-0.393958716	0.280950825	0.068736725	-0.005502506	0.235783673	0.219519168	0.096906187	0.08857985	0.135087622	0.103305283	0.774327419	0.996359602	Bacteria.Proteobacteria.Betaproteobacteria	F2RL2
260456	ENSG00000164220	rs2069680	0.273561931	0.231494126	0.784800137	0.691724076	-0.245679382	0.236782026	0.030980987	-0.034925557	0.222488165	0.196041361	0.112986644	0.087689477	0.19638569	0.095054432	0.974691693	0.871211893	Bacteria.Firmicutes.Bacilli.Lactobacillales.Carnobacteriaceae.Granulicatella	F2RL2
260457	ENSG00000164220	rs2069680	0.162292557	0.120352578	0.514012167	0.799375432	-0.257568243	0.275379037	-0.056071252	0.021628898	0.182225666	0.174959673	0.085448502	0.084753178	0.114163136	0.051901889	0.92078388	0.953971563	Bacteria.Firmicutes.Clostridia.Clostridiales.Lachnospiraceae.Fusicatenibacter	F2RL2
260458	ENSG00000164220	rs2069680	0.036330889	0.097763018	0.036109929	0.503619171	-0.38563969	0.301611218	-0.20682386	0.067348274	0.1804233	0.179533301	0.096644922	0.10013907	0.046373303	0.034656511	0.753129231	0.98064907	Bacteria.Actinobacteria.Actinobacteria.Bifidobacteriales.Bifidobacteriaceae.Bifidobacterium	F2RL2
260459	ENSG00000164220	rs2069680	0.230217296	0.69907762	0.628196911	0.669765175	-0.384584519	0.127637294	0.0455337	0.038533484	0.31753271	0.328724832	0.093580222	0.089944238	0.385671657	0.329351046	0.996566686	0.997858307	Bacteria.Proteobacteria.Gammaproteobacteria	F2RL2
260460	ENSG00000164220	rs2069680	0.378229372	0.721333498	0.553793083	0.972502458	-0.793314228	0.317872092	0.098315759	-0.005705582	0.894153136	0.887345782	0.165188017	0.164887529	0.954184916	0.770109108	0.999826541	0.999832315	Bacteria.Firmicutes.Clostridia.Clostridiales.Lachnospiraceae	F2RL2
260461	ENSG00000164220	rs2069680	0.098207077	0.105101681	0.302953053	0.954601987	-0.295457117	0.272717534	0.071652302	0.003562961	0.176107771	0.16593373	0.06900573	0.062345334	0.078308099	0.031977906	0.688086135	0.930101447	Bacteria.Firmicutes.Clostridia.Clostridiales.Lachnospiraceae.Lachnospiraceae_NK4A136_group	F2RL2
260462	ENSG00000164220	rs2069680	0.240709424	0.189457395	0.656092512	0.716124058	-0.414461884	0.363802923	-0.056700172	0.040809029	0.350040695	0.27434658	0.126740034	0.111734556	0.452736335	0.257840646	0.854920288	0.936167976	Bacteria.Firmicutes.Clostridia.Clostridiales.Ruminococcaceae.Anaerotruncus	F2RL2
260463	ENSG00000164220	rs2069680	0.421044162	0.233469531	0.180539939	0.647621563	-0.160159987	0.244897653	-0.175365552	0.065561578	0.197791897	0.203629536	0.129551179	0.142773033	0.243118441	0.08821653	0.683514499	0.958212988	Bacteria.Actinobacteria	F2RL2
260464	ENSG00000164220	rs2069680	0.691181353	0.854371912	0.969791166	0.520965932	-0.26746495	-0.123253016	-0.00450162	0.08032725	0.670293053	0.668855933	0.118412747	0.124469021	0.960563694	0.709403979	0.997675757	0.942693919	Bacteria.Bacteroidetes	F2RL2
260465	ENSG00000164220	rs2069680	0.041752806	0.251806117	0.208522213	0.577519425	-0.434170162	0.22554654	-0.113505413	-0.04716061	0.209031433	0.195065237	0.089356439	0.084240901	0.071028606	0.098814878	0.745746901	0.981481548	Bacteria.Firmicutes.Clostridia.Clostridiales.Lachnospiraceae.Eubacterium_eligens_group	F2RL2
260466	ENSG00000164220	rs2069680	0.105070306	0.331265071	0.524938448	0.787329447	-0.365191012	0.214988868	-0.055974492	-0.02218018	0.222178336	0.219625773	0.087569466	0.081877113	0.164441875	0.18691988	0.847536449	0.99780419	Bacteria.Firmicutes.Clostridia.Clostridiales.Ruminococcaceae.Ruminococcus_2	F2RL2
260467	ENSG00000164220	rs2069680	0.053807147	0.090741473	0.232129662	0.609764665	-0.437370028	0.348937181	0.090067999	-0.032114783	0.222691443	0.203225209	0.074673648	0.062614933	0.076821495	0.041747862	0.999492402	0.999741582	Bacteria.Proteobacteria.Gammaproteobacteria.Enterobacteriales.Enterobacteriaceae.Escherichia_Shigella	F2RL2
260468	ENSG00000164220	rs2069680	0.167014823	0.141391963	0.412928948	0.578668469	-0.254139713	0.253964722	0.068254159	-0.04581688	0.181852955	0.170590423	0.082828446	0.082088983	0.110910845	0.049684237	0.995339941	0.95533137	Bacteria.Proteobacteria.Deltaproteobacteria.Desulfovibrionales.Desulfovibrionaceae.Bilophila	F2RL2
260469	ENSG00000164220	rs2069680	0.860837061	0.895932448	0.094201482	0.151196937	0.045956055	0.02989656	0.171106294	-0.13238864	0.261106247	0.227672149	0.100741407	0.091150768	0.445600447	0.340947739	0.577074412	0.84230617	Bacteria.Bacteroidetes.Bacteroidia.Bacteroidales.Porphyromonadaceae.Odoribacter	F2RL2
260470	ENSG00000164220	rs2069680	0.025169015	0.074252726	0.100268577	0.420495202	-0.502600729	0.352097965	0.138740969	-0.051725865	0.21930957	0.194072305	0.083213524	0.063803786	0.060169525	0.045095897	0.5491132	0.940799143	Bacteria.Firmicutes.Clostridia.Clostridiales.Lachnospiraceae.Lachnoclostridium	F2RL2
260471	ENSG00000164220	rs2069680	0.080281535	0.092525762	0.340580066	0.372963506	-0.480975979	0.460104419	0.116392004	-0.10032576	0.270699026	0.269481037	0.121233412	0.111830406	0.180826646	0.082389449	0.95319546	0.933837527	Bacteria.Firmicutes.Bacilli	F2RL2
260472	ENSG00000164220	rs2069680	0.153497714	0.055265329	0.576811818	0.248127748	-0.395528541	0.472526881	-0.050539457	0.092951748	0.273881822	0.242090314	0.09010839	0.079761525	0.235098736	0.065840012	0.994527911	0.925873833	Bacteria.Proteobacteria.Gammaproteobacteria.Enterobacteriales.Enterobacteriaceae.Citrobacter	F2RL2
260473	ENSG00000164220	rs2069680	0.192059888	0.149193427	0.596407264	0.801814734	-0.240476493	0.247211885	-0.050217563	-0.022123727	0.18242654	0.169359926	0.094359793	0.087782864	0.10809362	0.052941596	0.745377108	0.98350304	Bacteria.Firmicutes.Clostridia.Clostridiales.Lachnospiraceae.Dorea	F2RL2
260474	ENSG00000164220	rs2069680	0.656913363	0.590016138	0.207386919	0.278246745	-0.101067434	0.11929043	-0.110108208	0.092052568	0.226491248	0.22029736	0.086463193	0.084188026	0.429233475	0.233341084	0.846746248	0.997216401	Bacteria.Firmicutes.Clostridia.Clostridiales.Ruminococcaceae.Subdoligranulum	F2RL2
260475	ENSG00000164220	rs2069680	0.27015064	0.228401716	0.780826255	0.690334329	-0.245726183	0.237057816	0.033437608	-0.03647363	0.220937894	0.194956947	0.119677185	0.091142504	0.200619162	0.09059746	0.991744893	0.887089199	Bacteria.Firmicutes.Bacilli.Lactobacillales.Carnobacteriaceae	F2RL2
260476	ENSG00000164253	rs6872745	0.244194551	0.138425115	0.693324889	0.526458545	0.597304587	-0.816272372	-0.037798258	0.060374638	0.50825003	0.5441379	0.095424853	0.094801831	0.916243338	0.436865879	0.997187614	0.939136997	Bacteria.Bacteroidetes.Bacteroidia.Bacteroidales	WDR41
260477	ENSG00000164253	rs6872745	0.017568255	0.000808185	0.163551851	0.52728385	0.403177356	-0.491813136	0.108759753	-0.042742268	0.165458354	0.13994285	0.077180129	0.0672496	0.025484366	0.000850039	0.998525812	0.997174658	Bacteria.Proteobacteria.Deltaproteobacteria.Desulfovibrionales.Desulfovibrionaceae	WDR41
260478	ENSG00000164253	rs6872745	0.025278601	0.016768668	0.344816403	0.633267357	0.579636436	-0.556002354	0.097058505	-0.042757028	0.253121497	0.226467059	0.10199322	0.089189732	0.11038162	0.032956536	0.981084248	0.998600531	Bacteria.Firmicutes.Clostridia.Clostridiales.Ruminococcaceae.Ruminiclostridium_6	WDR41
260479	ENSG00000164253	rs6872745	0.57147568	0.225554642	0.31166079	0.55097924	0.163565302	-0.351287988	0.069261279	-0.037739926	0.28757979	0.287115286	0.067924553	0.062961162	0.580547869	0.24542717	0.917341061	0.912802156	Bacteria.Firmicutes.Clostridia.Clostridiales.Ruminococcaceae.Faecalibacterium	WDR41
260480	ENSG00000164253	rs6872745	0.006436442	0.000544185	0.112677242	0.138238105	0.663451435	-0.656410557	0.171178002	-0.122687568	0.235626836	0.180413373	0.106452489	0.081745706	0.055088073	0.003353981	0.99991226	0.974525874	Bacteria.Actinobacteria.Coriobacteriia.Coriobacteriales.Coriobacteriaceae.Collinsella	WDR41
260481	ENSG00000164253	rs6872745	0.106698464	0.014357596	0.701987923	0.713636538	0.348962704	-0.440849109	-0.029441404	0.022541478	0.213318105	0.175235157	0.076604367	0.061157171	0.123804362	0.015433543	0.982891669	0.998439902	Bacteria.Verrucomicrobia.Verrucomicrobiae.Verrucomicrobiales.Verrucomicrobiaceae.Akkermansia	WDR41
260482	ENSG00000164253	rs6872745	0.035815679	0.009904972	0.314434543	0.359386373	0.666585259	-0.680896305	0.108289735	-0.080895171	0.310972214	0.256247525	0.106815098	0.087637415	0.148966542	0.027102271	0.997594253	0.968019235	Bacteria.Firmicutes.Erysipelotrichia.Erysipelotrichales.Erysipelotrichaceae.Faecalitalea	WDR41
260483	ENSG00000164253	rs6872745	0.017675528	0.001002524	0.679720465	0.467347536	0.414391903	-0.528471076	-0.036194868	0.053694113	0.170228938	0.153367108	0.08727774	0.073443254	0.027871848	0.00136315	0.999694213	0.90259585	Bacteria.Firmicutes.Clostridia.Clostridiales.Lachnospiraceaencultured	WDR41
260484	ENSG00000164253	rs6872745	0.013282767	0.007312393	0.449632165	0.857384032	0.48929335	-0.455514212	-0.082760097	-0.018568447	0.192195632	0.16448352	0.108805538	0.102917783	0.047008988	0.009281132	0.976314705	0.992584463	Bacteria.Firmicutes.Bacilli.Lactobacillales.Streptococcaceae.Streptococcus	WDR41
260485	ENSG00000164253	rs6872745	0.062139393	0.000840941	0.277486266	0.581723354	0.339647035	-0.553356911	0.074352864	0.031634332	0.178950817	0.158020911	0.067891992	0.057138595	0.073770061	0.001506239	0.659298156	0.935568656	Bacteria.Proteobacteria.Betaproteobacteria.Burkholderiales.Alcaligenaceae	WDR41
260486	ENSG00000164253	rs6872745	0.019874135	0.001037554	0.835323005	0.990217342	0.40234271	-0.481025372	0.014622022	-0.000689802	0.168511496	0.140045182	0.070057186	0.056043588	0.026793799	0.001127579	0.90427485	0.953311181	Bacteria.Fusobacteria.Fusobacteriia.Fusobacteriales	WDR41
260487	ENSG00000164253	rs6872745	0.222292105	0.082119883	0.596411498	0.711871522	0.303874847	-0.417723329	-0.05379341	0.034071703	0.24660029	0.236558727	0.101080049	0.091846673	0.351493482	0.096339141	0.998832683	0.995738724	Bacteria.Firmicutes.Clostridia.Clostridiales.Ruminococcaceae.Eubacterium_coprostanoligenes_group	WDR41
260488	ENSG00000164253	rs6872745	0.573587137	0.046342851	0.11810355	0.630670544	0.134045304	-0.430546013	-0.153641369	0.039616395	0.236980584	0.211981278	0.097010894	0.082009961	0.423629421	0.048854143	0.653053742	0.996502544	Bacteria.Firmicutes.Clostridia.Clostridiales.Family_XI	WDR41
260489	ENSG00000164253	rs6872745	0.019575869	0.000903423	0.182369706	0.544617907	0.396697573	-0.487794991	0.106876656	-0.041598751	0.165726882	0.140210468	0.079291259	0.068301678	0.027347109	0.000980391	0.997604342	0.996621608	Bacteria.Proteobacteria.Deltaproteobacteria	WDR41
260490	ENSG00000164253	rs6872745	0.01824651	0.00345729	0.690687446	0.673358592	0.417763003	-0.446390929	-0.026273912	-0.023127118	0.17250706	0.147082346	0.065733977	0.054614819	0.033941715	0.003933428	0.77563145	0.857100612	Bacteria.Firmicutes.Clostridia.Clostridiales.Lachnospiraceae.Roseburia	WDR41
260491	ENSG00000164253	rs6872745	0.010179079	0.000786543	0.374477156	0.841035555	0.465961487	-0.499022424	-0.079735992	-0.014522795	0.176037395	0.141648134	0.089163276	0.072118778	0.017338837	0.001068861	0.915215198	0.995634428	Bacteria.Proteobacteria.Gammaproteobacteria.Pasteurellales.Pasteurellaceae.Haemophilus	WDR41
260492	ENSG00000164253	rs6872745	0.244153466	0.138964476	0.693103549	0.527586606	0.597452141	-0.815409729	-0.037829412	0.060222834	0.508330833	0.544318731	0.095430852	0.094822788	0.916364698	0.435228492	0.997675757	0.942693919	Bacteria.Bacteroidetes	WDR41
260493	ENSG00000164253	rs6872745	0.106871332	0.000905295	0.246253067	0.809799821	0.298437144	-0.520122865	-0.114432919	-0.016827206	0.182524059	0.149531027	0.097801719	0.069630031	0.104242839	0.000975479	0.435089494	0.991126776	Bacteria.Firmicutes.Clostridia.Clostridiales.Peptostreptococcaceae.Intestinibacter	WDR41
260494	ENSG00000164253	rs6872745	0.177467097	0.013129389	0.79531232	0.830515762	0.348342945	-0.500737855	-0.025293263	-0.015988299	0.255499846	0.196346594	0.09710026	0.074397739	0.21162088	0.021655003	0.762940732	0.998431627	Bacteria.Firmicutes.Clostridia.Clostridiales.Ruminococcaceae.Ruminococcus_1	WDR41
260495	ENSG00000164253	rs6872745	0.015976485	0.000734029	0.555160115	0.323757992	0.450880105	-0.547356688	0.056042997	-0.080829282	0.182238548	0.154412103	0.094488723	0.081291639	0.027739197	0.00095716	0.998043854	0.976485909	Bacteria.Firmicutes.Clostridia.Clostridiales.Ruminococcaceaencultured	WDR41
260496	ENSG00000164253	rs6872745	0.065053635	0.026125895	0.701424536	0.211671794	0.354319907	-0.366404855	-0.043252784	0.108458386	0.188802682	0.160960902	0.112317271	0.085982312	0.094098309	0.017525613	0.999672451	0.998587032	Bacteria.Firmicutes.Clostridia.Clostridiales.Ruminococcaceae.Butyricicoccus	WDR41
260497	ENSG00000164253	rs6872745	0.117770882	0.013961877	0.79957838	0.853543401	0.363549026	-0.51110176	-0.031455656	-0.019900216	0.229337286	0.202290176	0.123387084	0.107374304	0.191954732	0.020639981	0.998820086	0.961415255	Bacteria.Firmicutes.Clostridia.Clostridiales.Family_XIII	WDR41
260498	ENSG00000164253	rs6872745	0.011350912	0.020869123	0.187253762	0.907599006	0.531429852	-0.467690179	0.11250826	-0.009273667	0.203938284	0.197504381	0.084415575	0.079588027	0.032213421	0.019287132	0.819849407	0.998819627	Bacteria.Firmicutes.Clostridia.Clostridiales.Ruminococcaceae.Ruminococcaceae_UCG_003	WDR41
260499	ENSG00000164253	rs6872745	0.08609644	0.025806454	0.551796159	0.28012812	0.334552447	-0.377958769	-0.040515884	0.060277166	0.19196183	0.165666901	0.067731523	0.055345486	0.080022218	0.015536018	0.955858825	0.966245262	Bacteria.Firmicutes.Clostridia.Clostridiales.Lachnospiraceae.Tyzzerella	WDR41
260500	ENSG00000164253	rs6872745	0.113596127	0.011998032	0.458660606	0.881416253	0.321718662	-0.475080743	-0.048876507	0.008887889	0.200591782	0.18380063	0.065562586	0.05934682	0.15883209	0.015592841	0.99714486	0.996602117	Bacteria.Firmicutes.Clostridia.Clostridiales.Clostridiaceae_1.Clostridium_sensu_stricto_1	WDR41
260501	ENSG00000164253	rs6872745	0.170877426	0.107782272	0.718469118	0.55760729	0.532232334	-0.731931405	-0.027405975	0.047349861	0.38436499	0.448834592	0.075691046	0.080329808	0.755726528	0.336428086	0.999973618	0.989705988	Bacteria.Bacteroidetes.Bacteroidia.Bacteroidales.Bacteroidaceae.Bacteroides	WDR41
260502	ENSG00000164253	rs6872745	0.029469244	0.112811926	0.593061822	0.303007976	0.426664786	-0.303594797	0.044085977	0.082143264	0.191650953	0.188872163	0.082088048	0.079118255	0.072930746	0.071246654	0.577956852	0.89542712	Bacteria.Firmicutes.Clostridia.Clostridiales.Christensenellaceae.Christensenellaceae_R_7_group	WDR41
260503	ENSG00000164253	rs6872745	0.022563682	0.000736451	0.70181465	0.66256014	0.389696238	-0.491655479	0.028693801	0.027351185	0.166792532	0.138739137	0.074613543	0.062390658	0.026865417	0.000831836	0.9898829	0.877983283	Bacteria.Bacteroidetes.Bacteroidia.Bacteroidales.Rikenellaceae.Alistipes	WDR41
260504	ENSG00000164253	rs6872745	0.029574824	0.112546006	0.597122959	0.296727955	0.426011157	-0.302891645	0.04356178	0.083028039	0.191486273	0.188292728	0.082013574	0.078929451	0.072601002	0.069738973	0.57787284	0.896249441	Bacteria.Firmicutes.Clostridia.Clostridiales.Christensenellaceae	WDR41
260505	ENSG00000164253	rs6872745	0.026981863	0.005035366	0.587698513	0.924644734	0.382640327	-0.43978469	-0.043238895	-0.007303642	0.169084202	0.151466159	0.079354416	0.07691896	0.031599378	0.003828879	0.742269004	0.985398796	Bacteria.Firmicutes.Clostridia.Clostridiales.Lachnospiraceae.Dorea	WDR41
260506	ENSG00000164253	rs6872745	0.012561038	0.007642849	0.439296642	0.840363327	0.494391836	-0.452723281	-0.084609389	-0.020797008	0.192576586	0.164435286	0.108729709	0.102834982	0.049198788	0.009921865	0.988415778	0.993308085	Bacteria.Firmicutes.Bacilli.Lactobacillales.Streptococcaceae	WDR41
260507	ENSG00000164253	rs6872745	0.010141226	0.004322139	0.165550837	0.484446135	0.652340035	-0.581044624	0.113088322	-0.042651252	0.246319928	0.196475009	0.08063854	0.060653622	0.049200125	0.010176939	0.764029902	0.941770524	Bacteria.Bacteroidetes.Bacteroidia.Bacteroidales.Prevotellaceae.Prevotella_9	WDR41
260508	ENSG00000164253	rs6872745	0.109272808	0.015480701	0.73687568	0.840245545	0.353094583	-0.46011825	-0.027099961	0.012981192	0.217458405	0.18505015	0.080311464	0.064140125	0.174492146	0.022161451	0.999858829	0.957708045	Bacteria.Proteobacteria.Betaproteobacteria.Neisseriales.Neisseriaceae.Eikenella	WDR41
260509	ENSG00000164253	rs6872745	0.017260919	0.000923616	0.607710688	0.93825218	0.410930932	-0.504606645	-0.049632695	-0.00619867	0.16815894	0.145336932	0.096215688	0.079708077	0.025422376	0.001132331	0.999670759	0.996530704	Bacteria.Firmicutes.Clostridia.Clostridiales.Ruminococcaceae.Flavonifractor	WDR41
260510	ENSG00000164253	rs6872745	0.015541441	0.001547192	0.538946203	0.67341691	0.461736074	-0.484926181	0.045593631	0.0247392	0.185815121	0.146714872	0.073814655	0.058432848	0.032135375	0.001962699	0.899948514	0.9860779	Bacteria.Firmicutes.Negativicutes.Selenomonadales.Acidaminococcaceae	WDR41
260511	ENSG00000164253	rs6872745	0.03842129	0.001284464	0.82612689	0.523260061	0.383710655	-0.493481132	0.017084757	0.039918323	0.181571794	0.146610728	0.077461052	0.062197456	0.046546266	0.001242563	0.999296249	0.97562022	Bacteria.Bacteroidetes.Bacteroidia.Bacteroidales.Porphyromonadaceae	WDR41
260512	ENSG00000164253	rs6872745	0.097992726	0.004783377	0.717471023	0.358257075	0.472818752	-0.60515176	0.041713201	-0.08483377	0.281640951	0.207124648	0.114779833	0.091687158	0.192251979	0.011218614	0.857561704	0.94890721	Bacteria.Firmicutes.Clostridia.Clostridiales.Lachnospiraceae.Lachnospiraceae_ND3007_group	WDR41
260513	ENSG00000164253	rs6872745	0.044926406	0.029610945	0.552185081	0.556923134	0.517866081	-0.613629373	0.055655107	-0.054660067	0.253258084	0.275881587	0.093131477	0.092570459	0.120256395	0.045300756	0.997329664	0.92426646	Bacteria.Firmicutes.Negativicutes.Selenomonadales.Veillonellaceae.Megasphaera	WDR41
260514	ENSG00000164253	rs6872745	0.016842567	0.000921111	0.675666272	0.818878248	0.412468419	-0.482731144	0.031808186	0.013821397	0.168122383	0.139001696	0.075683122	0.060114713	0.021847303	0.001113067	0.998277807	0.999325446	Bacteria.Bacteroidetes.Bacteroidia.Bacteroidales.Porphyromonadaceae.Parabacteroides	WDR41
260515	ENSG00000164253	rs6872745	0.106748038	0.001855024	0.607541702	0.348213905	0.349847234	-0.651782684	-0.034481815	-0.056695506	0.213889683	0.200832091	0.066813367	0.060002185	0.156377749	0.004787857	0.87573273	0.998607976	Bacteria.Firmicutes.Clostridia.Clostridiales.Lachnospiraceae.Tyzzerella_4	WDR41
260516	ENSG00000164253	rs6872745	0.008609848	0.001802508	0.101643821	0.754303633	0.429233116	-0.433794251	0.096826005	0.014117265	0.158426998	0.13327335	0.058313609	0.044917256	0.015783079	0.001765304	0.594100645	0.993577312	Bacteria.Proteobacteria.Betaproteobacteria.Burkholderiales.Alcaligenaceae.Sutterella	WDR41
260517	ENSG00000164253	rs6872745	0.004819286	0.000152906	0.041898416	0.011266181	0.487592811	-0.545341616	0.16054005	-0.152763662	0.167038888	0.135593793	0.077348872	0.058559834	0.011078434	0.000277741	0.99935717	0.949725174	Bacteria.Firmicutes.Erysipelotrichia.Erysipelotrichales.Erysipelotrichaceae.Erysipelotrichaceae_UCG_003	WDR41
260518	ENSG00000164253	rs6872745	0.016666692	0.045261011	0.32963012	0.722187595	0.465974932	-0.374772533	-0.078885137	-0.023544513	0.189612285	0.183574167	0.080312553	0.065935985	0.050012243	0.038479913	0.462365128	0.968472113	Bacteria.Firmicutes.Clostridia.Clostridiales.Lachnospiraceae.Anaerostipes	WDR41
260519	ENSG00000164253	rs6872745	0.461264511	0.40309042	0.22598468	0.189228375	0.178508775	-0.213466589	-0.116934644	0.118012581	0.240849848	0.253639863	0.095662836	0.088947535	0.396137911	0.265307175	0.999878354	0.954088273	Bacteria.Bacteroidetes.Bacteroidia.Bacteroidales.Porphyromonadaceae.Barnesiella	WDR41
260520	ENSG00000164253	rs6872745	0.018543083	0.003976651	0.574723718	0.428110864	0.471530019	-0.455360536	0.041847875	0.046653696	0.195225735	0.152475232	0.074203935	0.058505836	0.035861607	0.005046458	0.739857946	0.975394521	Bacteria.Firmicutes.Negativicutes.Selenomonadales.Acidaminococcaceae.Phascolarctobacterium	WDR41
260521	ENSG00000164253	rs6872745	0.05326839	0.036737611	0.878821229	0.692351852	0.415427931	-0.419927256	-0.014528153	-0.03708015	0.21102916	0.196906236	0.094914949	0.09329961	0.097446212	0.037609119	0.930044592	0.927561557	Bacteria.Firmicutes.Clostridia.Clostridiales.Lachnospiraceae.Blautia	WDR41
260522	ENSG00000164253	rs6872745	0.033857904	0.001795404	0.745888642	0.700240435	0.430331814	-0.507257876	0.040542403	-0.040111143	0.198529551	0.155780844	0.124574793	0.103726419	0.074186156	0.003036666	0.999005033	0.934726639	Bacteria.Actinobacteria.Coriobacteriia.Coriobacteriales	WDR41
260523	ENSG00000164253	rs6872745	0.020585374	0.001792	0.763090098	0.666234535	0.419543467	-0.471332079	-0.024394306	-0.030858636	0.176760773	0.14472	0.080590807	0.071218428	0.037851262	0.001794442	0.982513421	0.976466776	Bacteria.Firmicutes.Negativicutes.Selenomonadales.Veillonellaceae.Veillonella	WDR41
260524	ENSG00000164253	rs6872745	0.027143602	0.001841594	0.15260069	0.158723225	0.375594675	-0.451744235	0.158889921	-0.139083055	0.16615283	0.139091577	0.109778745	0.097550273	0.031984334	0.001574997	0.999276643	0.988728768	Bacteria.Firmicutes.Clostridia.Clostridiales.Ruminococcaceae.Ruminiclostridium_5	WDR41
260525	ENSG00000164253	rs6872745	0.005043	0.003993705	0.091775581	0.529423164	0.748314339	-0.614207028	0.168059216	-0.056577215	0.257774465	0.205766925	0.098199831	0.089481567	0.054995958	0.015800947	0.948905015	0.966332496	Bacteria.Firmicutes.Clostridia.Clostridiales.Ruminococcaceae.Ruminococcaceae_NK4A214_group	WDR41
260526	ENSG00000164253	rs6872745	0.014560626	0.001578796	0.440159801	0.377243568	0.458934464	-0.563488909	0.061044445	-0.070741193	0.182819847	0.170826992	0.078595771	0.079567557	0.035261246	0.002554889	0.909281244	0.902455491	Bacteria.Proteobacteria.Gammaproteobacteria.Pseudomonadales.Pseudomonadaceae.Pseudomonas	WDR41
260527	ENSG00000164253	rs6872745	0.344659775	0.139087337	0.826978908	0.771897924	0.344537372	-0.614290227	0.022297332	0.03059301	0.361936242	0.410193079	0.101600566	0.1050927	0.667388937	0.225922751	0.998803525	0.997226571	Bacteria.Firmicutes.Clostridia.Clostridiales.Lachnospiraceae.Eubacterium_rectale_group	WDR41
260528	ENSG00000164253	rs6872745	0.013109849	0.015165992	0.434189216	0.775180201	0.509502848	-0.43598813	-0.084116592	-0.029567954	0.199738646	0.174782222	0.106893601	0.103097251	0.055381245	0.018875979	0.975513775	0.975114706	Bacteria.Firmicutes.Bacilli.Lactobacillales	WDR41
260529	ENSG00000164253	rs6872745	0.110982192	0.010620713	0.422131758	0.903259812	0.320618405	-0.480008701	-0.052349673	0.007190307	0.198427468	0.182445483	0.064802375	0.058927386	0.144906582	0.011994473	0.975699737	0.99999132	Bacteria.Firmicutes.Clostridia.Clostridiales.Clostridiaceae_1	WDR41
260530	ENSG00000164253	rs6872745	0.044152601	0.001098307	0.261222149	0.977378091	0.350342723	-0.487892178	-0.090236347	0.001782881	0.170691489	0.142804268	0.079617755	0.062633017	0.045910927	0.000998322	0.416954272	0.999289972	Bacteria.Firmicutes.Clostridia.Clostridiales.Lachnospiraceae.Lachnospira	WDR41
260531	ENSG00000164253	rs6872745	0.133525185	0.139301924	0.897139816	0.662697475	0.415239534	-0.380748397	0.011989339	0.036521741	0.273301671	0.254385613	0.092380714	0.083345778	0.243955203	0.133867477	0.998896274	0.991419867	Bacteria.Proteobacteria.Deltaproteobacteria.Desulfovibrionales.Desulfovibrionaceae.Desulfovibrio	WDR41
260532	ENSG00000164253	rs6872745	0.042775375	0.032965779	0.625267965	0.723537133	0.47828109	-0.542884864	-0.035880016	0.025795729	0.231451322	0.249148901	0.073115145	0.072608674	0.156538842	0.047599176	0.9994853	0.999502343	Bacteria.Firmicutes.Clostridia.Clostridiales.Lachnospiraceae.Ruminococcus_gnavus_group	WDR41
260533	ENSG00000164253	rs6872745	0.012541212	0.001033828	0.370921398	0.369332253	0.45032725	-0.540936979	0.073224531	-0.072135583	0.175371157	0.157434901	0.081271443	0.079795756	0.020282381	0.001042173	0.990263512	0.935449612	Bacteria.Proteobacteria.Gammaproteobacteria.Pseudomonadales	WDR41
260534	ENSG00000164253	rs6872745	0.050677646	0.025689394	0.650929936	0.91746087	0.46486378	-0.457191327	0.043464248	0.007872897	0.233472204	0.200231555	0.095615251	0.075674508	0.122000829	0.027871361	0.996596763	0.999791394	Bacteria.Firmicutes.Clostridia.Clostridiales.Ruminococcaceae.Ruminococcaceae_UCG_005	WDR41
260535	ENSG00000164253	rs6872745	0.13004135	0.002230952	0.244679688	0.672756319	0.296305385	-0.545927048	0.084544311	0.026176818	0.193239769	0.171464517	0.072014061	0.061695776	0.138816557	0.003795528	0.619086175	0.994680072	Bacteria.Proteobacteria.Betaproteobacteria.Burkholderiales	WDR41
260536	ENSG00000164253	rs6872745	0.01867419	0.000732368	0.992128142	0.447609986	0.408680883	-0.552032974	0.000845308	0.059738372	0.169401208	0.155699954	0.085349376	0.078187821	0.030230674	0.001162883	0.932084521	0.925546474	Bacteria.Firmicutes.Clostridia.Clostridiales.Lachnospiraceae.Fusicatenibacter	WDR41
260537	ENSG00000164253	rs6872745	0.090436552	0.046022611	0.637128742	0.604235765	0.520904911	-0.61961908	-0.050524936	0.056391579	0.303088175	0.304610533	0.10660552	0.10826675	0.319944022	0.115925022	0.909309097	0.907615979	Bacteria.Firmicutes.Negativicutes.Selenomonadales	WDR41
260538	ENSG00000164253	rs6872745	0.160300765	0.32590959	0.412550686	0.649159305	0.907975355	-0.847504981	-0.090691986	0.064452605	0.63928632	0.856180401	0.109967898	0.141018859	0.997454612	0.821374203	0.997650199	0.999159905	Bacteria.Firmicutes.Clostridia.Clostridiales	WDR41
260539	ENSG00000164253	rs6872745	0.092537712	0.022528149	0.717581262	0.647340606	0.483559641	-0.572743387	0.042066768	-0.046403865	0.283229259	0.245070742	0.115799977	0.100966907	0.251915993	0.047832638	0.992565229	0.900596236	Bacteria.Firmicutes.Clostridia.Clostridiales.Ruminococcaceae.Ruminococcaceae_UCG_013	WDR41
260540	ENSG00000164253	rs6872745	0.032265826	0.001176513	0.817690233	0.408899611	0.424128921	-0.534607787	-0.012787937	0.039218507	0.193837717	0.157499702	0.055250767	0.047182587	0.056515292	0.001784867	0.999492402	0.999741582	Bacteria.Proteobacteria.Gammaproteobacteria.Enterobacteriales.Enterobacteriaceae.Escherichia_Shigella	WDR41
260541	ENSG00000164253	rs6872745	0.01119234	0.001018488	0.433152502	0.703822453	0.461707085	-0.489643088	-0.069323909	-0.027413925	0.176820189	0.142307821	0.087896016	0.071793485	0.017787182	0.001297213	0.915505146	0.992379592	Bacteria.Proteobacteria.Gammaproteobacteria.Pasteurellales.Pasteurellaceae	WDR41
260542	ENSG00000164253	rs6872745	0.034404147	0.001523854	0.291716423	0.440413842	0.367124781	-0.46550615	-0.090895742	0.057411173	0.16990479	0.140627371	0.085508893	0.073959148	0.036545492	0.001546973	0.975966367	0.997201293	Bacteria.Firmicutes.Clostridia.Clostridiales.Lachnospiraceae.Coprococcus_1	WDR41
260543	ENSG00000164253	rs6872745	0.019836024	0.000919365	0.538355765	0.996903789	0.399178924	-0.482301045	-0.039777043	0.000202999	0.167132581	0.138853671	0.064303944	0.052111238	0.027374082	0.000986695	0.79900676	0.884089908	Bacteria.Firmicutes.Negativicutes.Selenomonadales.Veillonellaceae.Dialister	WDR41
260544	ENSG00000164253	rs6872745	0.049095509	0.000804788	0.326812683	0.552935863	0.360488068	-0.627224252	-0.085058276	-0.043130356	0.179765571	0.178405694	0.086090729	0.072309862	0.069003864	0.001723258	0.979221309	0.998719086	Bacteria.Firmicutes.Bacilli.Bacillales.Family_XI.Gemella	WDR41
260545	ENSG00000164253	rs6872745	0.030570492	0.001028766	0.822557214	0.776019755	0.381777544	-0.485143224	-0.020892632	-0.022981291	0.172683385	0.141131987	0.09278804	0.080439777	0.040190862	0.00118932	0.958613924	0.998755611	Bacteria.Actinobacteria.Actinobacteria.Bifidobacteriales.Bifidobacteriaceae	WDR41
260546	ENSG00000164253	rs6872745	0.019932437	0.001656316	0.787120034	0.989410568	0.407102243	-0.47542072	0.020012892	-0.000812907	0.170588797	0.144820119	0.073802163	0.061013366	0.025916746	0.001822323	0.968802863	0.999877225	Bacteria.Bacteroidetes.Bacteroidia.Bacteroidales.Prevotellaceae	WDR41
260547	ENSG00000164253	rs6872745	0.614776811	0.575545812	0.69841081	0.700344435	0.232343886	-0.292416466	0.03811949	-0.04048023	0.459448545	0.519627052	0.097946763	0.104719094	0.916710594	0.699199063	0.999135888	0.996172726	Bacteria.Firmicutes.Clostridia.Clostridiales.Ruminococcaceae	WDR41
260548	ENSG00000164253	rs6872745	0.013845468	0.00084268	0.187759543	0.333976887	0.423277579	-0.486433185	0.106528474	-0.067020539	0.167315761	0.138935651	0.080021826	0.068853972	0.022850958	0.000988748	0.995339941	0.95316496	Bacteria.Proteobacteria.Deltaproteobacteria.Desulfovibrionales.Desulfovibrionaceae.Bilophila	WDR41
260549	ENSG00000164253	rs6872745	0.00884548	0.001365909	0.227763586	0.936940806	0.463278837	-0.476387385	-0.135588118	-0.007285575	0.171626571	0.142377469	0.111353408	0.0917322	0.016453422	0.001519355	0.66144256	0.917221068	Bacteria.Actinobacteria.Actinobacteria	WDR41
260550	ENSG00000164253	rs6872745	0.307653303	0.018896084	0.715496903	0.694264134	0.301859391	-0.554207536	-0.047094382	-0.039826639	0.293572158	0.23017202	0.128646335	0.100871438	0.391517695	0.043021974	0.998891856	0.999590371	Bacteria.Firmicutes.Bacilli.Bacillales.Staphylococcaceae.Staphylococcus	WDR41
260551	ENSG00000164253	rs6872745	0.103493114	0.023270087	0.803016643	0.788289151	0.453248475	-0.528595156	0.033502701	-0.030730599	0.274473342	0.227463712	0.133761231	0.113967753	0.239353803	0.042769613	0.99792254	0.986607256	Bacteria.Firmicutes.Clostridia.Clostridiales.Family_XIII.Family_XIII_AD3011_group	WDR41
260552	ENSG00000164253	rs6872745	0.089668111	0.216464021	0.869608883	0.189783151	0.352098927	-0.24606072	-0.015804078	0.102935629	0.204368492	0.197144886	0.09589559	0.077682447	0.131127511	0.126696	0.836422835	0.873824827	Bacteria.Bacteroidetes.Bacteroidia.Bacteroidales.Porphyromonadaceae.Odoribacter	WDR41
260553	ENSG00000164253	rs6872745	0.175601055	0.006510812	0.321084754	0.846095394	0.27806486	-0.460976273	0.079429869	-0.012542696	0.203062591	0.163958906	0.079440781	0.064361397	0.200763366	0.009853872	0.886574231	0.997216401	Bacteria.Firmicutes.Clostridia.Clostridiales.Ruminococcaceae.Subdoligranulum	WDR41
260554	ENSG00000164253	rs6872745	0.42985438	0.158158351	0.930374345	0.758549429	0.363521303	-0.595924988	0.008996987	0.030377795	0.457605721	0.417395123	0.102572852	0.098410792	0.782685023	0.383737709	0.999330493	0.997562661	Bacteria.Proteobacteria	WDR41
260555	ENSG00000164253	rs6872745	0.032411304	0.001940959	0.716901394	0.679461306	0.43566367	-0.511401899	0.045020831	-0.041796836	0.199283021	0.158310042	0.123620539	0.100699535	0.072863888	0.003458026	0.999739884	0.903353379	Bacteria.Actinobacteria.Coriobacteriia.Coriobacteriales.Coriobacteriaceae	WDR41
260556	ENSG00000164253	rs6872745	0.019582057	0.003590028	0.698989339	0.807225181	0.410453479	-0.488179865	-0.03261608	0.019041012	0.171482695	0.161544173	0.083975501	0.077717147	0.02770047	0.003204516	0.997117901	0.953568156	Bacteria.Firmicutes.Clostridia.Clostridiales.Lachnospiraceae.Eubacterium_hallii_group	WDR41
260557	ENSG00000164253	rs6872745	0.031654103	0.001004377	0.799026103	0.752575943	0.379426068	-0.487017265	-0.023436891	-0.025235048	0.172767829	0.141361088	0.091674628	0.079711154	0.042329606	0.001077245	0.904848453	0.993111591	Bacteria.Actinobacteria.Actinobacteria.Bifidobacteriales.Bifidobacteriaceae.Bifidobacterium	WDR41
260558	ENSG00000164253	rs6872745	0.047560638	0.098106531	0.660139721	0.323020906	0.465032355	-0.335439761	-0.044682218	-0.090166872	0.230269404	0.199878424	0.101149285	0.090543563	0.11108605	0.099728541	0.921508991	0.794680158	Bacteria.Firmicutes.Erysipelotrichia.Erysipelotrichales.Erysipelotrichaceae	WDR41
260559	ENSG00000164253	rs6872745	0.05031703	0.101883274	0.682106913	0.313417809	0.460316869	-0.332366555	-0.041559774	-0.091955249	0.23081638	0.200311277	0.101011705	0.090511179	0.114937633	0.103658717	0.934906803	0.791423246	Bacteria.Firmicutes.Erysipelotrichia.Erysipelotrichales	WDR41
260560	ENSG00000164253	rs6872745	0.03958443	0.063658312	0.824294118	0.361484628	0.422129716	-0.346778372	0.015996784	0.059470806	0.200982658	0.183794315	0.071759082	0.06471133	0.07986168	0.059661694	0.774416393	0.868739518	Bacteria.Firmicutes.Clostridia.Clostridiales.Lachnospiraceae.Lachnospiraceae_UCG_010	WDR41
260561	ENSG00000164253	rs6872745	0.034682514	0.000964243	0.767220086	0.272423528	0.442944285	-0.592779953	0.026493094	-0.080036486	0.205321125	0.171410786	0.089125946	0.072307903	0.063675425	0.001871296	0.854650517	0.981481548	Bacteria.Firmicutes.Clostridia.Clostridiales.Lachnospiraceae.Eubacterium_eligens_group	WDR41
260562	ENSG00000164253	rs6872745	0.065764554	0.001510998	0.561800787	0.131938291	0.529474444	-0.766643859	0.06408721	-0.136988028	0.282901065	0.231405771	0.109895674	0.089787548	0.178990677	0.008530255	0.961249848	0.997513341	Bacteria.Firmicutes.Clostridia.Clostridiales.Lachnospiraceae.Eubacterium_xylanophilum_group	WDR41
260563	ENSG00000164253	rs6872745	0.027573731	0.015269215	0.463050378	0.994250584	0.518293815	-0.483753359	-0.062640587	0.000543956	0.229943273	0.194136538	0.084855936	0.075197992	0.092707514	0.02360876	0.804420658	0.924775385	Bacteria.Firmicutes.Negativicutes.Selenomonadales.Veillonellaceae	WDR41
260564	ENSG00000164253	rs6872745	0.249662298	0.096403556	0.731474723	0.778029384	0.323191606	-0.425499958	-0.038546852	0.025727186	0.27823948	0.252227666	0.111845441	0.090889098	0.350016201	0.10796479	0.997947728	0.9977362	Bacteria.Actinobacteria.Actinobacteria.Micrococcales	WDR41
260565	ENSG00000164253	rs6872745	0.150055993	0.001300617	0.34925981	0.278876936	0.2924136	-0.693196057	-0.068878963	-0.085149236	0.200758449	0.206193494	0.073055659	0.077977582	0.204126456	0.004522698	0.824134206	0.950071933	Bacteria.Firmicutes.Erysipelotrichia.Erysipelotrichales.Erysipelotrichaceae.Clostridium_innocuum_group	WDR41
260566	ENSG00000164253	rs6872745	0.008873319	0.02046966	0.242485457	0.938285298	0.594808684	-0.459209723	-0.126877058	-0.007971822	0.22044838	0.193288232	0.10756555	0.102563995	0.058659541	0.032463219	0.94170593	0.933837527	Bacteria.Firmicutes.Bacilli	WDR41
260567	ENSG00000164253	rs6872745	0.06860002	0.001009591	0.115009992	0.67658941	0.31289629	-0.47720086	-0.172588935	0.032122342	0.168970499	0.138578474	0.108038467	0.076662255	0.072169621	0.001071231	0.434404351	0.877807854	Bacteria.Firmicutes.Clostridia.Clostridiales.Peptostreptococcaceae	WDR41
260568	ENSG00000164253	rs6872745	0.117476923	0.016004482	0.562496574	0.586022373	0.328635342	-0.425503915	-0.045011243	0.033606988	0.207143574	0.172029596	0.077322367	0.061401018	0.134123878	0.016445711	0.959597159	0.99789802	Bacteria.Verrucomicrobia	WDR41
260569	ENSG00000164253	rs6872745	0.156562343	0.003928219	0.301779208	0.706668096	0.291678826	-0.546330246	0.076404769	0.023911877	0.203500351	0.182674985	0.073402748	0.063260264	0.178196909	0.006574539	0.705767208	0.995117319	Bacteria.Proteobacteria.Betaproteobacteria	WDR41
260570	ENSG00000164253	rs6872745	0.018217676	0.001808931	0.537007866	0.856575397	0.415358612	-0.469727917	0.046688245	0.011085976	0.171469745	0.144365352	0.075226186	0.061095029	0.026886815	0.001811061	0.91689479	0.972259532	Bacteria.Firmicutes.Clostridia.Clostridiales.Ruminococcaceae.Ruminococcaceae_UCG_002	WDR41
260571	ENSG00000164253	rs6872745	0.02263474	0.000730514	0.696503185	0.661104464	0.389393514	-0.491905147	0.029204405	0.027465969	0.166754163	0.138709773	0.074543094	0.062365157	0.026802355	0.000812397	0.986912098	0.892571169	Bacteria.Bacteroidetes.Bacteroidia.Bacteroidales.Rikenellaceae	WDR41
260572	ENSG00000164253	rs6872745	0.096475526	0.012110904	0.658555277	0.53600613	0.509001415	-0.591511257	-0.03459474	0.039795976	0.301792221	0.229162117	0.077925366	0.063963124	0.260759386	0.029694334	0.996566686	0.997858307	Bacteria.Proteobacteria.Gammaproteobacteria	WDR41
260573	ENSG00000164253	rs6872745	0.090563166	0.037751927	0.991150509	0.814192251	0.398936927	-0.43914021	0.000984444	0.017152988	0.232214419	0.207056028	0.088416531	0.072689139	0.200546765	0.041160889	0.999985325	0.999758873	Bacteria.Firmicutes.Clostridia.Clostridiales.Ruminococcaceae.Ruminococcaceae_UCG_014	WDR41
260574	ENSG00000164253	rs6872745	0.069023374	0.000251014	0.952103376	0.043381682	0.433714469	-0.827003067	-0.005599996	0.180750127	0.234581956	0.213446444	0.092872143	0.087731967	0.147596538	0.001807958	0.99759175	0.986746924	Bacteria.Firmicutes.Clostridia.Clostridiales.Lachnospiraceae.Lachnospiraceae_UCG_008	WDR41
260575	ENSG00000164253	rs6872745	0.037588637	0.000702983	0.183624469	0.978208848	0.355524066	-0.515828468	-0.140237498	-0.00235552	0.167482857	0.14496168	0.104344239	0.085905541	0.044155913	0.000890271	0.88760533	0.999738462	Bacteria.Firmicutes.Bacilli.Bacillales	WDR41
260576	ENSG00000164253	rs6872745	0.14764446	0.003497574	0.041239082	0.352505049	0.256146583	-0.4380442	-0.140475413	0.058166482	0.17480158	0.144522544	0.067456024	0.062113443	0.137807331	0.003845692	0.858670885	0.979585985	Bacteria.Firmicutes.Erysipelotrichia.Erysipelotrichales.Erysipelotrichaceae.Erysipelatoclostridium	WDR41
260577	ENSG00000164253	rs6872745	0.074503403	0.002967692	0.874876075	0.558175589	0.38177577	-0.516627885	0.009029191	0.028413548	0.210617001	0.167335466	0.057114279	0.048273849	0.110337404	0.00482421	0.997282517	0.999171204	Bacteria.Proteobacteria.Gammaproteobacteria.Enterobacteriales.Enterobacteriaceae	WDR41
260578	ENSG00000164253	rs6872745	0.102414831	0.580817522	0.723743747	0.298135587	0.449953143	-0.158945833	0.040262778	0.110292351	0.271608027	0.286402472	0.11341835	0.105156417	0.326318235	0.460792979	0.863071362	0.913834648	Bacteria.Firmicutes.Clostridia.Clostridiales.Ruminococcaceae.Anaerotruncus	WDR41
260579	ENSG00000164253	rs6872745	0.012538601	0.011391182	0.318369253	0.717797501	0.486264134	-0.433310236	-0.117806827	-0.03814294	0.189360199	0.166370238	0.117158663	0.105082736	0.032145267	0.009959405	0.748344189	0.958212988	Bacteria.Actinobacteria	WDR41
260580	ENSG00000164253	rs6872745	0.01985751	0.001024736	0.873921885	0.995800926	0.402810565	-0.481293431	0.011199331	0.000295855	0.168683754	0.139960831	0.070300811	0.056000697	0.027368452	0.00109971	0.915831191	0.949891281	Bacteria.Fusobacteria.Fusobacteriia.Fusobacteriales.Fusobacteriaceae.Fusobacterium	WDR41
260581	ENSG00000164253	rs6872745	0.150455451	0.026121169	0.759482232	0.431069825	0.356652028	-0.402762519	-0.030496127	0.056239337	0.245105583	0.176926941	0.09918985	0.070982663	0.200376002	0.032994775	0.870665682	0.991307536	Bacteria.Firmicutes.Clostridia.Clostridiales.Ruminococcaceae.Ruminococcus_2	WDR41
260582	ENSG00000164253	rs6872745	0.054773826	0.004272251	0.830868582	0.875531104	0.43021743	-0.496732264	-0.017463615	0.010202783	0.219955603	0.167734872	0.081434958	0.064880373	0.09243252	0.006112831	0.742948433	0.975608948	Bacteria.Firmicutes.Clostridia.Clostridiales.Lachnospiraceae.Lachnoclostridium	WDR41
260583	ENSG00000164253	rs6872745	0.121886757	0.215387195	0.361738484	0.543587021	0.911234818	-0.882286094	-0.104233971	0.079572484	0.581382594	0.70521576	0.113479365	0.130316371	0.954184916	0.640398573	0.999826541	0.999832315	Bacteria.Firmicutes.Clostridia.Clostridiales.Lachnospiraceae	WDR41
260584	ENSG00000164253	rs6872745	0.03140359	0.000649254	0.948354698	0.212679851	0.42844676	-0.637848604	-0.005952356	-0.102716676	0.194791181	0.178004742	0.091541331	0.081612421	0.055728565	0.001265216	0.997143411	0.856262504	Bacteria.Firmicutes.Bacilli.Lactobacillales.Carnobacteriaceae	WDR41
260585	ENSG00000164253	rs6872745	0.036839202	0.000413536	0.787330874	0.173195421	0.410042715	-0.65371874	-0.024325954	-0.110815548	0.192378614	0.175585458	0.089798757	0.080468304	0.059234243	0.000945628	0.974691693	0.823043084	Bacteria.Firmicutes.Bacilli.Lactobacillales.Carnobacteriaceae.Granulicatella	WDR41
260586	ENSG00000164253	rs6872745	0.04454821	0.001723761	0.596315161	0.942389077	0.364097488	-0.467954248	-0.037549121	0.004081467	0.177734029	0.143119228	0.070537811	0.056259333	0.049153159	0.001815012	0.91022343	0.911685785	Bacteria.Proteobacteria.Betaproteobacteria.Burkholderiales.Alcaligenaceae.Parasutterella	WDR41
260587	ENSG00000164253	rs6872745	0.048258046	0.061972104	0.598558087	0.826727097	0.483185859	-0.50727922	0.060344657	-0.024076457	0.240030554	0.267095833	0.11405767	0.109545311	0.136015958	0.080201961	0.864888093	0.907002455	Bacteria.Firmicutes.Clostridia.Clostridiales.Ruminococcaceae.Ruminiclostridium_9	WDR41
260588	ENSG00000164253	rs6872745	0.004182651	8.05E-05	0.02491406	0.49014822	0.478017341	-0.575141747	0.157786083	-0.036033863	0.161012058	0.136658069	0.068724358	0.051921162	0.009654705	0.000128093	0.56523496	0.903004347	Bacteria.Firmicutes.Clostridia.Clostridiales.Lachnospiraceae.Lachnospiraceae_NK4A136_group	WDR41
260589	ENSG00000164253	rs6872745	0.03118198	0.00996112	0.693604168	0.693855539	0.442667301	-0.529824483	0.026190441	-0.025663448	0.200983352	0.199552401	0.066183517	0.064907958	0.104441155	0.021316355	0.994527911	0.946234759	Bacteria.Proteobacteria.Gammaproteobacteria.Enterobacteriales.Enterobacteriaceae.Citrobacter	WDR41
260590	ENSG00000164253	rs6872745	0.144047236	0.609592314	0.370162629	0.973791934	0.966690478	-0.482345191	-0.099381575	0.005014493	0.65373809	0.939985446	0.110127116	0.152048411	0.999435429	0.989125616	0.999968393	0.999515331	Bacteria.Firmicutes	WDR41
260591	ENSG00000164284	rs10477416	0.911233046	0.948960508	0.846465319	0.946670508	-0.023024849	0.016927454	0.014065246	-0.006363714	0.205728987	0.263421774	0.072350331	0.094772362	0.502652982	0.421069079	0.997329664	0.927434709	Bacteria.Firmicutes.Negativicutes.Selenomonadales.Veillonellaceae.Megasphaera	GRPEL2
260592	ENSG00000164284	rs10477416	0.681268212	0.799377253	0.301447907	0.715926979	0.069841791	0.043635667	0.077088863	0.028092839	0.169278439	0.170988636	0.074008805	0.076861968	0.336736809	0.263831015	0.84372248	0.998819627	Bacteria.Firmicutes.Clostridia.Clostridiales.Ruminococcaceae.Ruminococcaceae_UCG_003	GRPEL2
260593	ENSG00000164284	rs10477416	0.500224514	0.464245037	0.565754305	0.39795278	-0.139458184	0.169081966	-0.038354376	0.05877725	0.205712845	0.229662013	0.066441487	0.069077167	0.383644957	0.226616583	0.844319263	0.941770524	Bacteria.Bacteroidetes.Bacteroidia.Bacteroidales.Prevotellaceae.Prevotella_9	GRPEL2
260594	ENSG00000164284	rs10477416	0.657673617	0.622053516	0.776997302	0.41669862	-0.088010754	-0.12466369	-0.029090997	-0.124604349	0.19770001	0.251689543	0.102284002	0.152444017	0.463271158	0.267137929	0.998820086	0.961415255	Bacteria.Firmicutes.Clostridia.Clostridiales.Family_XIII	GRPEL2
260595	ENSG00000164284	rs10477416	0.612939007	0.404617243	0.724959749	0.164542205	-0.0834767	0.152512953	-0.02200991	0.096646097	0.164215747	0.181807792	0.062286951	0.068747523	0.283541819	0.147421184	0.771417228	0.970562572	Bacteria.Firmicutes.Negativicutes.Selenomonadales.Acidaminococcaceae.Phascolarctobacterium	GRPEL2
260596	ENSG00000164284	rs10477416	0.591750914	0.478559533	0.651417788	0.156637529	-0.08370631	0.122738895	-0.026716269	0.094193734	0.155308793	0.172207886	0.058860283	0.065729798	0.301051394	0.146048196	0.904995655	0.91286743	Bacteria.Firmicutes.Negativicutes.Selenomonadales.Acidaminococcaceae	GRPEL2
260597	ENSG00000164284	rs10477416	0.859276861	0.866686141	0.695057931	0.73701601	0.043572413	0.035532553	0.032453293	0.027943896	0.244789367	0.210832514	0.082422087	0.082858416	0.528867389	0.436236902	0.999878354	0.998275086	Bacteria.Bacteroidetes.Bacteroidia.Bacteroidales.Porphyromonadaceae.Barnesiella	GRPEL2
260598	ENSG00000164284	rs10477416	0.415006813	0.550373632	0.260849695	0.32289759	-0.132058827	0.107772277	-0.085812547	0.083478442	0.160975829	0.179521672	0.075654831	0.083805668	0.252277912	0.116922323	0.443911368	0.906139728	Bacteria.Firmicutes.Clostridia.Clostridiales.Peptostreptococcaceae.Intestinibacter	GRPEL2
260599	ENSG00000164284	rs10477416	0.842897363	0.541607284	0.169642488	0.049655877	0.029812955	-0.104526034	-0.089685346	0.161664848	0.149826842	0.170342972	0.064578877	0.080822847	0.271506731	0.158036899	0.893190239	0.931468627	Bacteria.Proteobacteria.Gammaproteobacteria.Pasteurellales.Pasteurellaceae	GRPEL2
260600	ENSG00000164284	rs10477416	0.207428005	0.222334554	0.004074142	0.023208725	0.205942186	-0.244504463	-0.264818022	0.273081143	0.161732258	0.198438507	0.088924465	0.117457172	0.234400413	0.102774239	0.981698993	0.945622854	Bacteria.Firmicutes.Bacilli.Lactobacillales.Streptococcaceae	GRPEL2
260601	ENSG00000164284	rs10477416	0.800203172	0.996916883	0.83360764	0.605768544	-0.037667714	0.000659014	0.017859114	-0.056851674	0.148226654	0.169892114	0.084671465	0.109615463	0.294578071	0.254238125	0.999670759	0.996530704	Bacteria.Firmicutes.Clostridia.Clostridiales.Ruminococcaceae.Flavonifractor	GRPEL2
260602	ENSG00000164284	rs10477416	0.92196149	0.570950759	0.71128357	0.184251177	-0.014930401	-0.102954255	0.035927141	-0.147962376	0.151817541	0.180766398	0.096641682	0.110251574	0.349387385	0.150194886	0.957070672	0.976365631	Bacteria.Actinobacteria.Actinobacteria.Bifidobacteriales.Bifidobacteriaceae	GRPEL2
260603	ENSG00000164284	rs10477416	0.857409152	0.552544938	0.93860082	0.379349175	-0.030441498	-0.143865109	0.00841536	-0.138625145	0.168755606	0.240957973	0.108827989	0.156615563	0.445436772	0.180702556	0.999005033	0.909856934	Bacteria.Actinobacteria.Coriobacteriia.Coriobacteriales	GRPEL2
260604	ENSG00000164284	rs10477416	0.301070348	0.493293715	0.30243025	0.463716501	-0.249381626	0.17996914	-0.098059276	0.072399471	0.239229197	0.261214491	0.094334425	0.098222611	0.402435161	0.287157975	0.998832683	0.968981908	Bacteria.Firmicutes.Clostridia.Clostridiales.Ruminococcaceae.Eubacterium_coprostanoligenes_group	GRPEL2
260605	ENSG00000164284	rs10477416	0.568755813	0.832232996	0.154296365	0.603519822	0.101445572	-0.043735708	0.106522517	-0.050789927	0.177104463	0.205629505	0.073906514	0.097318932	0.389185545	0.299238305	0.433390126	0.963223163	Bacteria.Firmicutes.Clostridia.Clostridiales.Christensenellaceae.Christensenellaceae_R_7_group	GRPEL2
260606	ENSG00000164284	rs10477416	0.740632858	0.905654994	0.824522935	0.870677368	-0.04893942	0.02176953	-0.016305342	0.01430789	0.14721637	0.182961817	0.073240218	0.087540959	0.276363721	0.193192315	0.998525812	0.997174658	Bacteria.Proteobacteria.Deltaproteobacteria.Desulfovibrionales.Desulfovibrionaceae	GRPEL2
260607	ENSG00000164284	rs10477416	0.873314804	0.433385528	0.576678726	0.212609725	0.034150425	-0.182424447	0.048861898	-0.117955316	0.213334024	0.23141434	0.087086925	0.093705576	0.634881969	0.291691695	0.948905015	0.966332496	Bacteria.Firmicutes.Clostridia.Clostridiales.Ruminococcaceae.Ruminococcaceae_NK4A214_group	GRPEL2
260608	ENSG00000164284	rs10477416	0.991045847	0.909354707	0.482405841	0.645845953	0.001834233	-0.024692704	0.039120019	-0.035010392	0.162813471	0.216039882	0.055372042	0.075831146	0.451119376	0.309127133	0.959597159	0.99789802	Bacteria.Verrucomicrobia	GRPEL2
260609	ENSG00000164284	rs10477416	0.793060499	0.648225075	0.663430672	0.660128901	-0.038589709	0.078544396	-0.034656312	-0.041025922	0.146495235	0.171360885	0.07927261	0.092869193	0.371422936	0.161633949	0.977260763	0.976466776	Bacteria.Firmicutes.Negativicutes.Selenomonadales.Veillonellaceae.Veillonella	GRPEL2
260610	ENSG00000164284	rs10477416	0.567432265	0.994531371	0.631983253	0.928069719	-0.13819848	0.001946528	-0.039305422	-0.008181899	0.240442157	0.282910092	0.081680391	0.090283599	0.49261475	0.437586558	0.997594253	0.968948848	Bacteria.Firmicutes.Erysipelotrichia.Erysipelotrichales.Erysipelotrichaceae.Faecalitalea	GRPEL2
260611	ENSG00000164284	rs10477416	0.763470174	0.201462584	0.653960368	0.215558258	0.125346957	0.853801774	-0.034135732	-0.148893415	0.414791754	0.66162585	0.075799104	0.119056163	0.963157997	0.480674163	0.997187614	0.921529413	Bacteria.Bacteroidetes.Bacteroidia.Bacteroidales	GRPEL2
260612	ENSG00000164284	rs10477416	0.842453823	0.876998168	0.029474325	0.21678671	0.02889244	-0.024857319	0.132681371	-0.108346839	0.144786422	0.159970909	0.05960027	0.086869648	0.318684493	0.17581814	0.178173638	0.904712577	Bacteria.Firmicutes.Clostridia.Clostridiales.Lachnospiraceae.Lachnospira	GRPEL2
260613	ENSG00000164284	rs10477416	0.625005651	0.686315856	0.001340675	0.01359834	-0.065985055	0.061161256	-0.196690838	0.164035714	0.13436013	0.15076526	0.058678405	0.064663364	0.241986244	0.175459252	0.551797967	0.596963477	Bacteria.Fusobacteria.Fusobacteriia.Fusobacteriales	GRPEL2
260614	ENSG00000164284	rs10477416	0.960654901	0.666366869	0.884423599	0.537268247	-0.012558445	0.095637616	0.012171457	0.044599404	0.253591548	0.220814695	0.083402738	0.071906672	0.54932275	0.348769578	0.998896274	0.99087052	Bacteria.Proteobacteria.Deltaproteobacteria.Desulfovibrionales.Desulfovibrionaceae.Desulfovibrio	GRPEL2
260615	ENSG00000164284	rs10477416	0.673084586	0.642497012	0.350372113	0.750589249	0.086017262	0.111682508	0.075277774	0.028542999	0.202949289	0.239462568	0.080028256	0.089417011	0.519443349	0.325334165	0.981084248	0.998600531	Bacteria.Firmicutes.Clostridia.Clostridiales.Ruminococcaceae.Ruminiclostridium_6	GRPEL2
260616	ENSG00000164284	rs10477416	0.714450556	0.896136654	0.157131383	0.523685426	0.060059206	-0.024915205	0.134792907	-0.066687164	0.16343274	0.190112718	0.094174341	0.104013281	0.374358097	0.242926009	0.999672451	0.998587032	Bacteria.Firmicutes.Clostridia.Clostridiales.Ruminococcaceae.Butyricicoccus	GRPEL2
260617	ENSG00000164284	rs10477416	0.834652395	0.677195694	0.866151679	0.402475684	-0.030795324	0.068193081	-0.017757215	-0.104633196	0.146939549	0.163072084	0.1049377	0.124161366	0.286817516	0.171429694	0.823334443	0.9138367	Bacteria.Actinobacteria.Actinobacteria	GRPEL2
260618	ENSG00000164284	rs10477416	0.409082972	0.445456549	0.281470114	0.489213944	0.284522943	0.39280933	-0.070153498	-0.066487487	0.342435558	0.511682998	0.064595348	0.095595077	0.838123295	0.572999028	0.999973618	0.989705988	Bacteria.Bacteroidetes.Bacteroidia.Bacteroidales.Bacteroidaceae.Bacteroides	GRPEL2
260619	ENSG00000164284	rs10477416	0.902621179	0.68182608	0.610883973	0.502050912	0.024742135	-0.106803193	0.037225152	-0.062121163	0.201434932	0.2593442	0.07280705	0.092027265	0.531240093	0.289205285	0.853833428	0.980738271	Bacteria.Firmicutes.Erysipelotrichia.Erysipelotrichales.Erysipelotrichaceae.Clostridium_innocuum_group	GRPEL2
260620	ENSG00000164284	rs10477416	0.426082145	0.518374768	0.436774862	0.462364424	-0.15618076	0.192726268	-0.070816216	0.087929455	0.194995867	0.296780627	0.090502452	0.118930225	0.4487644	0.293171578	0.99991226	0.984518492	Bacteria.Actinobacteria.Coriobacteriia.Coriobacteriales.Coriobacteriaceae.Collinsella	GRPEL2
260621	ENSG00000164284	rs10477416	0.913274179	0.806199377	0.166510957	0.267465708	0.016587291	-0.044543126	-0.072741164	0.072445091	0.151711677	0.180823558	0.051988164	0.064769251	0.423849902	0.221167552	0.999492402	0.999741582	Bacteria.Proteobacteria.Gammaproteobacteria.Enterobacteriales.Enterobacteriaceae.Escherichia_Shigella	GRPEL2
260622	ENSG00000164284	rs10477416	0.721382328	0.095916782	0.764184121	0.096934228	-0.206290267	1.500396513	0.029113875	-0.257552515	0.575968486	0.888075633	0.096642993	0.152920212	0.997454612	0.743180163	0.997650199	0.999159905	Bacteria.Firmicutes.Clostridia.Clostridiales	GRPEL2
260623	ENSG00000164284	rs10477416	0.208300356	0.205094838	0.004123778	0.019580726	0.205338659	-0.252037042	-0.264924816	0.280120368	0.161571822	0.196904025	0.089086797	0.117029706	0.222537453	0.095579114	0.976314705	0.946394015	Bacteria.Firmicutes.Bacilli.Lactobacillales.Streptococcaceae.Streptococcus	GRPEL2
260624	ENSG00000164284	rs10477416	0.081722661	0.094279587	0.070052155	0.074387354	-0.445975748	0.62728265	0.101005399	-0.146406143	0.252222465	0.369411659	0.054837564	0.080735812	0.251936469	0.146808136	0.861143822	0.745552721	Bacteria.Firmicutes.Clostridia.Clostridiales.Ruminococcaceae.Faecalibacterium	GRPEL2
260625	ENSG00000164284	rs10477416	0.125531677	0.246526652	0.038423207	0.095760953	-0.271434336	0.229003573	-0.169715547	0.148804625	0.174899713	0.195835722	0.080310179	0.088034341	0.122900268	0.108065899	0.979221309	0.998719086	Bacteria.Firmicutes.Bacilli.Bacillales.Family_XI.Gemella	GRPEL2
260626	ENSG00000164284	rs10477416	0.553357265	0.737065481	0.523922445	0.757646963	-0.096304049	0.058666557	0.054393925	-0.028580892	0.161629793	0.173990362	0.084887882	0.092233476	0.215620177	0.18391927	0.997117901	0.951675521	Bacteria.Firmicutes.Clostridia.Clostridiales.Lachnospiraceae.Eubacterium_hallii_group	GRPEL2
260627	ENSG00000164284	rs10477416	0.572725896	0.685997579	0.16601225	0.2920857	-0.082181369	0.066951326	0.106478689	-0.099847871	0.144962937	0.164861131	0.076009543	0.09400301	0.216570155	0.178561138	0.641775214	0.94720491	Bacteria.Firmicutes.Clostridia.Clostridiales.Lachnospiraceae.Dorea	GRPEL2
260628	ENSG00000164284	rs10477416	0.504392439	0.724575339	0.158866854	0.512523756	0.125092027	-0.062543323	0.116471716	-0.055575332	0.186336053	0.176736759	0.081719704	0.084393054	0.310675849	0.220259493	0.727001432	0.981481548	Bacteria.Firmicutes.Clostridia.Clostridiales.Lachnospiraceae.Eubacterium_eligens_group	GRPEL2
260629	ENSG00000164284	rs10477416	0.557562786	0.315165939	0.133756134	0.06147927	0.098973247	-0.202266617	0.111890617	-0.141725345	0.167890704	0.199816382	0.073688531	0.074477112	0.309692594	0.103410375	0.858670885	0.979585985	Bacteria.Firmicutes.Erysipelotrichia.Erysipelotrichales.Erysipelotrichaceae.Erysipelatoclostridium	GRPEL2
260630	ENSG00000164284	rs10477416	0.987692904	0.937926358	0.738908075	0.952023965	-0.003261062	0.020144816	0.024308964	-0.005021809	0.210598696	0.257677704	0.072623047	0.083145276	0.600955056	0.339502949	0.999985325	0.999758873	Bacteria.Firmicutes.Clostridia.Clostridiales.Ruminococcaceae.Ruminococcaceae_UCG_014	GRPEL2
260631	ENSG00000164284	rs10477416	0.541488199	0.584603417	0.456591852	0.394441482	-0.094905312	0.099691443	0.060237845	-0.084192515	0.154618684	0.181450171	0.080430214	0.098209199	0.238569795	0.176957924	0.92078388	0.925546474	Bacteria.Firmicutes.Clostridia.Clostridiales.Lachnospiraceae.Fusicatenibacter	GRPEL2
260632	ENSG00000164284	rs10477416	0.522302347	0.943544809	0.081428199	0.929259776	-0.092161427	-0.012160077	0.104813736	-0.006170405	0.143266897	0.171053084	0.059219051	0.069236263	0.241394997	0.199862749	0.902579082	0.977793214	Bacteria.Bacteroidetes.Bacteroidia.Bacteroidales.Porphyromonadaceae	GRPEL2
260633	ENSG00000164284	rs10477416	0.481177747	0.560461195	0.535079669	0.5608253	-0.178590916	0.152634568	-0.063303423	0.064006421	0.252074632	0.260839159	0.101514628	0.109483308	0.465662261	0.327291596	0.998891856	0.999590371	Bacteria.Firmicutes.Bacilli.Bacillales.Staphylococcaceae.Staphylococcus	GRPEL2
260634	ENSG00000164284	rs10477416	0.447504664	0.711572016	0.303201797	0.60262632	-0.123536244	0.08114989	-0.073391274	0.048021722	0.161651209	0.218516733	0.070717141	0.091787712	0.282274654	0.226044011	0.884986504	0.907101516	Bacteria.Proteobacteria.Gammaproteobacteria.Pseudomonadales.Pseudomonadaceae.Pseudomonas	GRPEL2
260635	ENSG00000164284	rs10477416	0.961982661	0.41490933	0.834572955	0.410755807	0.014574444	0.311080264	-0.017055833	-0.08916944	0.304587302	0.379118068	0.081342054	0.107705394	0.87412771	0.381114683	0.998803525	0.997226571	Bacteria.Firmicutes.Clostridia.Clostridiales.Lachnospiraceae.Eubacterium_rectale_group	GRPEL2
260636	ENSG00000164284	rs10477416	0.946130433	0.946817919	0.371049164	0.935772115	-0.009977669	0.010740304	0.046000697	0.004566683	0.14710158	0.16039528	0.051069604	0.056450303	0.320274998	0.219842338	0.719671234	0.998729221	Bacteria.Proteobacteria.Betaproteobacteria.Burkholderiales.Alcaligenaceae.Sutterella	GRPEL2
260637	ENSG00000164284	rs10477416	0.927239668	0.921909398	0.52667741	0.910171779	-0.014409607	0.017267825	0.052658085	-0.010801006	0.157184586	0.175467767	0.082729014	0.095362851	0.362026835	0.223309112	0.998043854	0.98261409	Bacteria.Firmicutes.Clostridia.Clostridiales.Ruminococcaceaencultured	GRPEL2
260638	ENSG00000164284	rs10477416	0.708887858	0.865369534	0.842155443	0.935088403	-0.055233686	0.029448025	-0.01347353	0.006180633	0.147293315	0.173004592	0.067389477	0.075594358	0.264817609	0.211690733	0.99935717	0.971954525	Bacteria.Firmicutes.Erysipelotrichia.Erysipelotrichales.Erysipelotrichaceae.Erysipelotrichaceae_UCG_003	GRPEL2
260639	ENSG00000164284	rs10477416	0.571692721	0.824405185	0.155792114	0.592775122	0.100671379	-0.04579074	0.106122011	-0.052288207	0.177100127	0.205542258	0.073900106	0.097284964	0.38928898	0.292226171	0.432343436	0.967123414	Bacteria.Firmicutes.Clostridia.Clostridiales.Christensenellaceae	GRPEL2
260640	ENSG00000164284	rs10477416	0.987890901	0.580117591	0.5899093	0.182678054	0.002953356	-0.105562916	0.039998917	-0.097709024	0.193845913	0.189860247	0.073845981	0.072541661	0.550725362	0.286157455	0.712491931	0.959078693	Bacteria.Firmicutes.Clostridia.Clostridiales.Ruminococcaceae.Ruminococcus_1	GRPEL2
260641	ENSG00000164284	rs10477416	0.763056957	0.200525502	0.653603978	0.214580813	0.125562991	0.855688967	-0.034170503	-0.149223686	0.414759201	0.661692781	0.075792669	0.119063228	0.963292842	0.478772717	0.997675757	0.924386311	Bacteria.Bacteroidetes	GRPEL2
260642	ENSG00000164284	rs10477416	0.661515071	0.922787286	0.286023134	0.968361161	0.082815185	0.019456093	0.077722783	-0.00301607	0.188286609	0.199959136	0.072250953	0.075748531	0.468357935	0.323513462	0.996596763	0.999791394	Bacteria.Firmicutes.Clostridia.Clostridiales.Ruminococcaceae.Ruminococcaceae_UCG_005	GRPEL2
260643	ENSG00000164284	rs10477416	0.083099873	0.116547649	0.089903717	0.115462717	-0.780648968	1.05021157	0.153356513	-0.212782698	0.443531781	0.66025333	0.08907942	0.133368449	0.746995442	0.433689377	0.999135888	0.954809854	Bacteria.Firmicutes.Clostridia.Clostridiales.Ruminococcaceae	GRPEL2
260644	ENSG00000164284	rs10477416	0.658014486	0.749100518	0.811220964	0.745583394	-0.064910409	0.052990392	-0.017235521	-0.027574571	0.145964786	0.164983909	0.071867208	0.084623108	0.275468117	0.191141821	0.995339941	0.95533137	Bacteria.Proteobacteria.Deltaproteobacteria.Desulfovibrionales.Desulfovibrionaceae.Bilophila	GRPEL2
260645	ENSG00000164284	rs10477416	0.383759937	0.788754573	0.141211211	0.607285765	0.185287481	-0.060661988	-0.12630626	0.048002261	0.211293606	0.225479571	0.08480188	0.092944756	0.368357587	0.30721399	0.661171025	0.902660525	Bacteria.Firmicutes.Negativicutes.Selenomonadales.Veillonellaceae	GRPEL2
260646	ENSG00000164284	rs10477416	0.192904295	0.3583735	0.017225604	0.134610696	-0.201756271	0.171397684	0.145370461	-0.113168775	0.153347896	0.185289403	0.059468038	0.074696959	0.148785613	0.133468614	0.382896144	0.784864478	Bacteria.Firmicutes.Clostridia.Clostridiales.Lachnospiraceae.Roseburia	GRPEL2
260647	ENSG00000164284	rs10477416	0.558439501	0.632773135	0.640304956	0.614223684	-0.122137464	0.117684285	-0.044350614	0.04967872	0.207647826	0.245128206	0.094469583	0.098083531	0.478266953	0.2649602	0.84726805	0.982308703	Bacteria.Firmicutes.Clostridia.Clostridiales.Lachnospiraceae.Lachnospiraceae_ND3007_group	GRPEL2
260648	ENSG00000164284	rs10477416	0.727204248	0.861884011	0.804103106	0.933783135	-0.051558677	0.032221143	-0.01823908	0.007381121	0.147160748	0.184471565	0.073232975	0.088493713	0.27252555	0.197237382	0.997604342	0.996621608	Bacteria.Proteobacteria.Deltaproteobacteria	GRPEL2
260649	ENSG00000164284	rs10477416	0.258940603	0.525956246	0.09012952	0.404270438	-0.189875674	0.130775374	0.108075275	-0.065175204	0.166724026	0.205096943	0.062822242	0.077636495	0.184165809	0.188352314	0.578533489	0.935568656	Bacteria.Proteobacteria.Betaproteobacteria.Burkholderiales.Alcaligenaceae	GRPEL2
260650	ENSG00000164284	rs10477416	0.254094766	0.40710159	0.056133295	0.097348498	-0.17940574	0.138202478	-0.166873031	0.191516471	0.155917865	0.165627349	0.08580669	0.113855728	0.146940837	0.113970681	0.88760533	0.997132292	Bacteria.Firmicutes.Bacilli.Bacillales	GRPEL2
260651	ENSG00000164284	rs10477416	0.631335162	0.769004573	0.48743779	0.664563715	-0.071444261	0.0493523	0.045623913	-0.035249555	0.14818552	0.167348513	0.065329271	0.080920193	0.227815905	0.182327661	0.975933082	0.877983283	Bacteria.Bacteroidetes.Bacteroidia.Bacteroidales.Rikenellaceae.Alistipes	GRPEL2
260652	ENSG00000164284	rs10477416	0.145912234	0.099026206	0.010814609	0.01872882	0.27501354	-0.412906991	-0.240246465	0.30172847	0.186860885	0.246725849	0.091552215	0.12512898	0.236212029	0.086067431	0.933709887	0.923401405	Bacteria.Firmicutes.Bacilli	GRPEL2
260653	ENSG00000164284	rs10477416	0.146121298	0.037809013	0.064982761	0.01119631	-0.280886244	0.504105562	0.164230619	-0.337932942	0.190951771	0.237760611	0.087488099	0.129425002	0.194985357	0.054368783	0.763308435	0.546173185	Bacteria.Firmicutes.Erysipelotrichia.Erysipelotrichales	GRPEL2
260654	ENSG00000164284	rs10477416	0.943364123	0.897142204	0.14007499	0.642521401	-0.010301994	0.020525844	0.096373605	-0.030940514	0.144452722	0.158160203	0.064517113	0.066345566	0.330214497	0.219626151	0.890867366	0.954765731	Bacteria.Firmicutes.Clostridia.Clostridiales.Ruminococcaceae.Ruminococcaceae_UCG_002	GRPEL2
260655	ENSG00000164284	rs10477416	0.934753488	0.712775653	0.439494665	0.445346274	0.013454464	-0.086694476	0.042943938	-0.058794884	0.163712828	0.234472022	0.055210334	0.076569007	0.418330903	0.258867649	0.979476281	0.998439902	Bacteria.Verrucomicrobia.Verrucomicrobiae.Verrucomicrobiales.Verrucomicrobiaceae.Akkermansia	GRPEL2
260656	ENSG00000164284	rs10477416	0.524956285	0.719082227	0.210792999	0.11426333	-0.09552155	0.057761553	-0.088086716	0.114097173	0.149445435	0.15989244	0.069696401	0.071273613	0.204448507	0.19368519	0.968802863	0.929290029	Bacteria.Bacteroidetes.Bacteroidia.Bacteroidales.Prevotellaceae	GRPEL2
260657	ENSG00000164284	rs10477416	0.309251481	0.700487169	0.180770549	0.658696434	-0.181370929	0.087394763	0.089154135	-0.037402261	0.176979969	0.22619656	0.065897888	0.084286625	0.238386161	0.240825694	0.577406671	0.994680072	Bacteria.Proteobacteria.Betaproteobacteria.Burkholderiales	GRPEL2
260658	ENSG00000164284	rs10477416	0.835334796	0.920104145	0.729443571	0.857183328	-0.03233013	0.019365255	0.018273621	-0.011506823	0.154911713	0.192319848	0.052607245	0.063687283	0.30590769	0.22824729	0.955858825	0.972606053	Bacteria.Firmicutes.Clostridia.Clostridiales.Lachnospiraceae.Tyzzerella	GRPEL2
260659	ENSG00000164284	rs10477416	0.708911872	0.767287657	0.853939979	0.613180497	-0.085541055	-0.089143504	-0.018139654	-0.081253706	0.228134617	0.299979163	0.098143806	0.159951628	0.557917046	0.353025562	0.99792254	0.986607256	Bacteria.Firmicutes.Clostridia.Clostridiales.Family_XIII.Family_XIII_AD3011_group	GRPEL2
260660	ENSG00000164284	rs10477416	0.987499574	0.608190167	0.761640664	0.463533063	-0.002984451	0.10010528	0.022954819	0.058935946	0.189754137	0.194319546	0.075359464	0.079924032	0.478074529	0.266214328	0.820665349	0.917135077	Bacteria.Bacteroidetes.Bacteroidia.Bacteroidales.Porphyromonadaceae.Odoribacter	GRPEL2
260661	ENSG00000164284	rs10477416	0.597195041	0.820449139	0.23476175	0.248085377	-0.077340513	0.036657509	0.124196991	-0.133035634	0.145637333	0.160858006	0.103557182	0.114147016	0.230672638	0.178543901	0.999276643	0.988728768	Bacteria.Firmicutes.Clostridia.Clostridiales.Ruminococcaceae.Ruminiclostridium_5	GRPEL2
260662	ENSG00000164284	rs10477416	0.16982207	0.306737982	0.142379198	0.273493393	-0.319808833	0.27070041	-0.125693236	0.109748791	0.230380047	0.262766897	0.084642237	0.099374584	0.221837393	0.163655046	0.679364311	0.996502544	Bacteria.Firmicutes.Clostridia.Clostridiales.Family_XI	GRPEL2
260663	ENSG00000164284	rs10477416	0.886950263	0.998733906	0.066808083	0.361704089	-0.020306698	0.000256543	-0.103542556	0.055208207	0.142280247	0.161051144	0.055542127	0.060100757	0.323616075	0.228453044	0.516863043	0.819692954	Bacteria.Firmicutes.Negativicutes.Selenomonadales.Veillonellaceae.Dialister	GRPEL2
260664	ENSG00000164284	rs10477416	0.579673236	0.378290864	0.613782316	0.214450771	-0.128553529	0.184850393	-0.051043306	0.113524855	0.230938411	0.208373929	0.10065202	0.090553692	0.458832357	0.254218393	0.871780763	0.794192827	Bacteria.Firmicutes.Clostridia.Clostridiales.Ruminococcaceae.Ruminiclostridium_9	GRPEL2
260665	ENSG00000164284	rs10477416	0.68904403	0.73647738	0.104510973	0.058699948	-0.056739578	0.053319462	0.088137687	-0.116135112	0.14116297	0.157765412	0.05353397	0.06035266	0.278337912	0.154347858	0.602477533	0.804750359	Bacteria.Firmicutes.Clostridia.Clostridiales.Lachnospiraceae.Lachnospiraceae_NK4A136_group	GRPEL2
260666	ENSG00000164284	rs10477416	0.807169924	0.627284894	0.971472984	0.459041224	-0.042207185	-0.119038325	-0.00376066	-0.115717709	0.172221027	0.243996942	0.104756938	0.155355017	0.431229253	0.20363328	0.999739884	0.895289225	Bacteria.Actinobacteria.Coriobacteriia.Coriobacteriales.Coriobacteriaceae	GRPEL2
260667	ENSG00000164284	rs10477416	0.371022096	0.642553242	0.290008968	0.552877773	-0.164407319	0.099140664	-0.108718603	0.059531414	0.182513293	0.212607148	0.101911041	0.099792286	0.23983153	0.200100711	0.991744893	0.884813348	Bacteria.Firmicutes.Bacilli.Lactobacillales.Carnobacteriaceae	GRPEL2
260668	ENSG00000164284	rs10477416	0.872856322	0.909569336	0.681320268	0.341310402	-0.023352546	-0.018314761	0.02473479	0.071845687	0.145350197	0.160620372	0.05996111	0.074948239	0.276252471	0.234588752	0.998277807	0.999325446	Bacteria.Bacteroidetes.Bacteroidia.Bacteroidales.Porphyromonadaceae.Parabacteroides	GRPEL2
260669	ENSG00000164284	rs10477416	0.806147893	0.91211282	0.947666711	0.762111268	-0.063176256	-0.031551906	0.006943168	0.039336086	0.256395527	0.284752981	0.105373257	0.129401931	0.480840517	0.392472236	0.99759175	0.986746924	Bacteria.Firmicutes.Clostridia.Clostridiales.Lachnospiraceae.Lachnospiraceae_UCG_008	GRPEL2
260670	ENSG00000164284	rs10477416	0.614752139	0.588357648	0.248102047	0.308727334	0.097825695	-0.11040052	-0.082536362	0.088379645	0.193431958	0.202972103	0.070820236	0.086145856	0.367284943	0.198515952	0.621831495	0.931527551	Bacteria.Firmicutes.Clostridia.Clostridiales.Lachnospiraceae.Lachnoclostridium	GRPEL2
260671	ENSG00000164284	rs10477416	0.293965934	0.596871198	0.291006516	0.634092314	-0.233799097	0.110745996	-0.085852131	0.036358799	0.220979536	0.208357647	0.080644419	0.076028126	0.291403826	0.254023428	0.999858829	0.956367873	Bacteria.Proteobacteria.Betaproteobacteria.Neisseriales.Neisseriaceae.Eikenella	GRPEL2
260672	ENSG00000164284	rs10477416	0.797594924	0.842225451	0.947497019	0.905924693	-0.066128401	0.057045863	-0.006149687	0.011846292	0.256794601	0.285450059	0.093028867	0.099848853	0.57664728	0.415230599	0.997947728	0.998788642	Bacteria.Actinobacteria.Actinobacteria.Micrococcales	GRPEL2
260673	ENSG00000164284	rs10477416	0.951224151	0.555310488	0.769734519	0.505714282	0.016649429	0.162380045	0.028911368	0.068010401	0.271136011	0.273877809	0.098355503	0.101623736	0.733301016	0.45119529	0.863830081	0.930409948	Bacteria.Firmicutes.Clostridia.Clostridiales.Ruminococcaceae.Anaerotruncus	GRPEL2
260674	ENSG00000164284	rs10477416	0.813372483	0.915092409	0.270303935	0.796764414	-0.034206837	0.017190338	0.077722574	-0.021520573	0.144309262	0.160607707	0.069904679	0.083220962	0.275413289	0.228322935	0.975966367	0.997201293	Bacteria.Firmicutes.Clostridia.Clostridiales.Lachnospiraceae.Coprococcus_1	GRPEL2
260675	ENSG00000164284	rs10477416	0.718658286	0.444480758	0.458979231	0.29980701	0.079017953	-0.24184289	0.072855041	-0.123117971	0.218388725	0.314352863	0.09779685	0.117794927	0.58840384	0.289766652	0.99032513	0.862106491	Bacteria.Firmicutes.Clostridia.Clostridiales.Ruminococcaceae.Ruminococcaceae_UCG_013	GRPEL2
260676	ENSG00000164284	rs10477416	0.109844926	0.587739497	0.036244573	0.628897849	-0.28585679	0.109581231	0.14601095	-0.043035869	0.176338752	0.20113167	0.068279223	0.088627777	0.149584767	0.232661524	0.768400816	0.997216401	Bacteria.Firmicutes.Clostridia.Clostridiales.Ruminococcaceae.Subdoligranulum	GRPEL2
260677	ENSG00000164284	rs10477416	0.929912522	0.530011254	0.711888559	0.17097864	-0.013403801	-0.11508582	0.035709922	-0.151000757	0.15180449	0.182278854	0.096268764	0.109075177	0.363375799	0.129640459	0.900603743	0.946017691	Bacteria.Actinobacteria.Actinobacteria.Bifidobacteriales.Bifidobacteriaceae.Bifidobacterium	GRPEL2
260678	ENSG00000164284	rs10477416	0.859145669	0.569110199	0.13014612	0.043747495	0.026303123	-0.096000984	-0.09802128	0.165314705	0.147631554	0.167753419	0.063943723	0.080384267	0.290440078	0.165892614	0.914489909	0.95512562	Bacteria.Proteobacteria.Gammaproteobacteria.Pasteurellales.Pasteurellaceae.Haemophilus	GRPEL2
260679	ENSG00000164284	rs10477416	0.731801489	0.524027176	0.553369457	0.308188946	0.077756394	0.133544163	-0.042441178	-0.070244354	0.225899892	0.20846356	0.071232418	0.068392165	0.571613826	0.272606826	0.9994853	0.999502343	Bacteria.Firmicutes.Clostridia.Clostridiales.Lachnospiraceae.Ruminococcus_gnavus_group	GRPEL2
260680	ENSG00000164284	rs10477416	0.149437905	0.038802756	0.066982671	0.011520602	-0.278249511	0.500661587	0.16332672	-0.336770582	0.190739631	0.237393966	0.087669006	0.129516848	0.196992392	0.054252609	0.749369869	0.541271013	Bacteria.Firmicutes.Erysipelotrichia.Erysipelotrichales.Erysipelotrichaceae	GRPEL2
260681	ENSG00000164284	rs10477416	0.944558649	0.646518631	0.642183922	0.464637512	0.013281247	-0.11874479	0.026164641	-0.054992487	0.190246534	0.25772281	0.056047707	0.074761574	0.520106183	0.257036006	0.876320582	0.998607976	Bacteria.Firmicutes.Clostridia.Clostridiales.Lachnospiraceae.Tyzzerella_4	GRPEL2
260682	ENSG00000164284	rs10477416	0.291227936	0.555990247	0.189555074	0.441264426	-0.194021665	0.125332322	-0.12798829	0.07480312	0.182336872	0.211756226	0.096538538	0.096544456	0.203866675	0.186624038	0.945687051	0.854627345	Bacteria.Firmicutes.Bacilli.Lactobacillales.Carnobacteriaceae.Granulicatella	GRPEL2
260683	ENSG00000164284	rs10477416	0.880088675	0.833255553	0.610811129	0.64039692	0.030044063	0.040146626	0.032659438	0.031250573	0.198374204	0.189930299	0.063864101	0.066584024	0.449229699	0.366566878	0.729431612	0.906217772	Bacteria.Firmicutes.Clostridia.Clostridiales.Lachnospiraceae.Lachnospiraceae_UCG_010	GRPEL2
260684	ENSG00000164284	rs10477416	0.311925561	0.418088303	0.26192403	0.284249654	-0.196830096	0.163016378	0.089958079	-0.08479613	0.193137818	0.200037275	0.079490261	0.078534076	0.272309399	0.187653481	0.420966075	0.927273021	Bacteria.Firmicutes.Clostridia.Clostridiales.Lachnospiraceae.Anaerostipes	GRPEL2
260685	ENSG00000164284	rs10477416	0.954806124	0.744020005	0.323079158	0.145885936	-0.008431946	-0.055422223	0.05627297	-0.099711771	0.148210913	0.169007244	0.056514917	0.067745734	0.341728142	0.195482308	0.886764336	0.786618586	Bacteria.Proteobacteria.Betaproteobacteria.Burkholderiales.Alcaligenaceae.Parasutterella	GRPEL2
260686	ENSG00000164284	rs10477416	0.888707893	0.789682771	0.3160171	0.386714861	0.022873162	-0.050380594	-0.05340607	0.057130596	0.162810748	0.188110748	0.052852717	0.065557941	0.474040598	0.283441113	0.997282517	0.999171204	Bacteria.Proteobacteria.Gammaproteobacteria.Enterobacteriales.Enterobacteriaceae	GRPEL2
260687	ENSG00000164284	rs10477416	0.626330882	0.764481833	0.471573429	0.653157553	-0.072520993	0.050364629	0.047128549	-0.036464771	0.148237176	0.167402431	0.065081396	0.080769961	0.225400831	0.1780733	0.97729231	0.892571169	Bacteria.Bacteroidetes.Bacteroidia.Bacteroidales.Rikenellaceae	GRPEL2
260688	ENSG00000164284	rs10477416	0.581849396	0.653737725	0.001375366	0.015311596	-0.074465939	0.068281226	-0.196037381	0.161030173	0.134546951	0.151515428	0.058628888	0.064651563	0.234567489	0.165964643	0.567960864	0.59942415	Bacteria.Fusobacteria.Fusobacteriia.Fusobacteriales.Fusobacteriaceae.Fusobacterium	GRPEL2
260689	ENSG00000164284	rs10477416	0.681065913	0.744363068	0.702598807	0.593668787	-0.061514991	0.055167934	-0.032704721	0.054267245	0.148996222	0.168465957	0.085279054	0.101212075	0.321914583	0.168351333	0.690661306	0.872264526	Bacteria.Firmicutes.Clostridia.Clostridiales.Peptostreptococcaceae	GRPEL2
260690	ENSG00000164284	rs10477416	0.268521432	0.28357334	0.096661295	0.157995266	0.261775745	-0.310208404	-0.115171432	0.125666931	0.234561402	0.286893199	0.068325224	0.087984027	0.411916476	0.190501662	0.996566686	0.997858307	Bacteria.Proteobacteria.Gammaproteobacteria	GRPEL2
260691	ENSG00000164284	rs10477416	0.142057244	0.461582861	0.075314964	0.397884309	-0.282352939	0.168905862	0.16843669	-0.104707604	0.18998142	0.228055949	0.093188684	0.12303824	0.164554882	0.216244175	0.843738027	0.919325403	Bacteria.Firmicutes.Clostridia.Clostridiales.Lachnospiraceae.Blautia	GRPEL2
260692	ENSG00000164284	rs10477416	0.59416717	0.667733849	0.513158838	0.620918162	-0.094566968	-0.108607213	-0.039578334	-0.038125202	0.176612655	0.25185923	0.060191987	0.076722158	0.397681182	0.250762399	0.99714486	0.996602117	Bacteria.Firmicutes.Clostridia.Clostridiales.Clostridiaceae_1.Clostridium_sensu_stricto_1	GRPEL2
260693	ENSG00000164284	rs10477416	0.671903145	0.650290439	0.396669889	0.425970738	0.097239194	-0.106069685	0.073451697	-0.070240625	0.228548069	0.232880633	0.086087515	0.087676086	0.546584382	0.343876548	0.961249848	0.997513341	Bacteria.Firmicutes.Clostridia.Clostridiales.Lachnospiraceae.Eubacterium_xylanophilum_group	GRPEL2
260694	ENSG00000164284	rs10477416	0.798938386	0.380350277	0.863101982	0.164332572	-0.041246959	0.159563509	0.019224788	-0.195234672	0.161267682	0.180652667	0.111054571	0.138806787	0.357174674	0.128344026	0.889028346	0.88248896	Bacteria.Actinobacteria	GRPEL2
260695	ENSG00000164284	rs10477416	0.999678327	0.230992785	0.946657715	0.232410459	0.000207616	0.832603617	-0.006557149	-0.164927343	0.512999388	0.688597385	0.097629665	0.136821253	0.962910925	0.65047525	0.999826541	0.999832315	Bacteria.Firmicutes.Clostridia.Clostridiales.Lachnospiraceae	GRPEL2
260696	ENSG00000164284	rs10477416	0.372377017	0.360657251	0.292745206	0.315997308	0.419435192	-0.529254818	-0.119374393	0.142361752	0.466956282	0.574894572	0.112541503	0.140880903	0.766811713	0.504447953	0.999330493	0.996754281	Bacteria.Proteobacteria	GRPEL2
260697	ENSG00000164284	rs10477416	0.747314977	0.438144547	0.990149239	0.434210231	-0.062273024	0.212358089	-0.000762327	0.067334717	0.192466053	0.272207726	0.061507791	0.085571478	0.491861744	0.242514769	0.998927089	0.925873833	Bacteria.Proteobacteria.Gammaproteobacteria.Enterobacteriales.Enterobacteriaceae.Citrobacter	GRPEL2
260698	ENSG00000164284	rs10477416	0.797488888	0.111433516	0.83659919	0.112350883	-0.164295508	1.536326873	0.021629477	-0.258742087	0.637662567	0.952042152	0.104452742	0.160758103	0.999435429	0.957095881	0.999968393	0.999515331	Bacteria.Firmicutes	GRPEL2
260699	ENSG00000164284	rs10477416	0.499175884	0.482019289	0.407936002	0.322643122	-0.105061172	0.142016541	0.059315733	-0.090382019	0.154594458	0.200837909	0.071213602	0.09068824	0.217026736	0.139957547	0.999694213	0.863959089	Bacteria.Firmicutes.Clostridia.Clostridiales.Lachnospiraceaencultured	GRPEL2
260700	ENSG00000164284	rs10477416	0.34526547	0.701368312	0.261107773	0.659302962	-0.178133764	0.098830779	0.078620224	-0.040651938	0.187366105	0.256589389	0.069351764	0.091784199	0.285116976	0.247519481	0.699151458	0.988047315	Bacteria.Proteobacteria.Betaproteobacteria	GRPEL2
260701	ENSG00000164284	rs10477416	0.394343707	0.67526181	0.239063504	0.563682917	0.24517065	-0.139063939	-0.125037124	0.074014136	0.28592811	0.33044553	0.105229102	0.12753287	0.556560051	0.488857549	0.84402411	0.903091295	Bacteria.Firmicutes.Negativicutes.Selenomonadales	GRPEL2
260702	ENSG00000164284	rs10477416	0.626267653	0.765614042	0.618126772	0.714655282	-0.074737179	0.058967883	-0.037081258	0.032879324	0.152739152	0.19697423	0.074027835	0.089538217	0.235188164	0.15215877	0.990263512	0.935449612	Bacteria.Proteobacteria.Gammaproteobacteria.Pseudomonadales	GRPEL2
260703	ENSG00000164284	rs10477416	0.572447581	0.831913065	0.493687744	0.812605567	-0.098395309	-0.052238135	-0.041085446	-0.017822128	0.173437264	0.245130143	0.05968767	0.074873038	0.372796251	0.258659613	0.975699737	0.99999132	Bacteria.Firmicutes.Clostridia.Clostridiales.Clostridiaceae_1	GRPEL2
260704	ENSG00000164284	rs10477416	0.180742474	0.236358151	0.008402621	0.043377204	0.235202651	-0.253518557	-0.246786729	0.242917089	0.173837661	0.21211698	0.090785561	0.117903784	0.228867428	0.119567461	0.967792983	0.950973549	Bacteria.Firmicutes.Bacilli.Lactobacillales	GRPEL2
260705	ENSG00000164284	rs10477416	0.235559315	0.317533963	0.141599159	0.16233794	-0.216986581	0.207408492	-0.101748559	0.105543751	0.181238295	0.205908881	0.06838162	0.074678811	0.248949753	0.181933348	0.711442346	0.967801773	Bacteria.Firmicutes.Clostridia.Clostridiales.Ruminococcaceae.Ruminococcus_2	GRPEL2
260706	ENSG00000164296	rs4705403	0.26935216	0.001908041	0.86444076	0.729162317	0.14916959	-0.861740357	-0.007144018	0.03518716	0.133896175	0.266292771	0.041680082	0.101189407	0.201086986	0.002506057	0.999492402	0.999741582	Bacteria.Proteobacteria.Gammaproteobacteria.Enterobacteriales.Enterobacteriaceae.Escherichia_Shigella	TIGD6
260707	ENSG00000164296	rs4705403	0.23075198	0.001066527	0.727554419	0.165183453	0.140823923	-0.857874015	0.018964874	-0.213899056	0.116406376	0.250404874	0.0542028	0.152388013	0.126995869	0.001030432	0.998525812	0.997174658	Bacteria.Proteobacteria.Deltaproteobacteria.Desulfovibrionales.Desulfovibrionaceae	TIGD6
260708	ENSG00000164296	rs4705403	0.356164669	0.001714219	0.962383019	0.180859281	0.14465885	-1.176225534	-0.002775532	-0.195433525	0.155661924	0.359535681	0.058622907	0.144483638	0.336488029	0.004339576	0.996596763	0.999791394	Bacteria.Firmicutes.Clostridia.Clostridiales.Ruminococcaceae.Ruminococcaceae_UCG_005	TIGD6
260709	ENSG00000164296	rs4705403	0.081704958	0.002094506	0.214536893	0.147304071	0.32016614	-1.322981461	0.091616751	-0.246404692	0.181059843	0.412784116	0.073092475	0.168009799	0.226742973	0.010135964	0.948905015	0.966332496	Bacteria.Firmicutes.Clostridia.Clostridiales.Ruminococcaceae.Ruminococcaceae_NK4A214_group	TIGD6
260710	ENSG00000164296	rs4705403	0.284811396	0.030245865	0.988218562	0.358889907	0.141212461	-0.673612083	0.000739908	0.124041887	0.130938145	0.304066718	0.049915201	0.134240542	0.17679856	0.021813824	0.823127264	0.975394521	Bacteria.Firmicutes.Negativicutes.Selenomonadales.Acidaminococcaceae.Phascolarctobacterium	TIGD6
260711	ENSG00000164296	rs4705403	0.102410948	0.00088964	0.082484141	0.456865117	0.197834527	-0.877903591	0.07153621	-0.08563451	0.119418713	0.251987827	0.04056062	0.114409839	0.078725045	0.001042637	0.573044312	0.993577312	Bacteria.Proteobacteria.Betaproteobacteria.Burkholderiales.Alcaligenaceae.Sutterella	TIGD6
260712	ENSG00000164296	rs4705403	0.275862189	0.00123955	0.738521559	0.38071776	0.134933198	-0.919287177	0.016734035	0.099285899	0.122788508	0.272182619	0.049916176	0.11249557	0.159951211	0.001208187	0.998168119	0.97562022	Bacteria.Bacteroidetes.Bacteroidia.Bacteroidales.Porphyromonadaceae	TIGD6
260713	ENSG00000164296	rs4705403	0.387765995	0.022009528	0.869317606	0.802244019	0.164700485	-0.90850683	0.011638211	-0.037838833	0.189416859	0.387174844	0.070459189	0.150470507	0.402719638	0.038848711	0.981084248	0.998600531	Bacteria.Firmicutes.Clostridia.Clostridiales.Ruminococcaceae.Ruminiclostridium_6	TIGD6
260714	ENSG00000164296	rs4705403	0.220945497	0.001315132	0.735209931	0.12207729	0.143416163	-0.835559253	0.018344753	-0.259153638	0.116042365	0.248806665	0.054009644	0.165430233	0.123701023	0.001285988	0.997604342	0.996621608	Bacteria.Proteobacteria.Deltaproteobacteria	TIGD6
260715	ENSG00000164296	rs4705403	0.717043898	0.359608345	0.544778619	0.275849952	0.061931229	-0.421798047	-0.039226075	0.15751301	0.170143575	0.45716553	0.06443175	0.143332333	0.450505541	0.221438674	0.997329664	0.92426646	Bacteria.Firmicutes.Negativicutes.Selenomonadales.Veillonellaceae.Megasphaera	TIGD6
260716	ENSG00000164296	rs4705403	0.054118024	0.000510378	0.128936316	0.09831137	0.28511851	-1.18044526	-0.118533226	0.236632075	0.145364565	0.322679835	0.077076608	0.141089674	0.105242742	0.001323875	0.976314705	0.946394015	Bacteria.Firmicutes.Bacilli.Lactobacillales.Streptococcaceae.Streptococcus	TIGD6
260717	ENSG00000164296	rs4705403	0.173715312	0.000189656	0.975475925	0.057032926	0.156933606	-1.206327513	-0.002017149	-0.275685395	0.114096597	0.304767066	0.06536499	0.142290128	0.108396634	0.000322913	0.999670759	0.975906693	Bacteria.Firmicutes.Clostridia.Clostridiales.Ruminococcaceae.Flavonifractor	TIGD6
260718	ENSG00000164296	rs4705403	0.235506455	0.019247198	0.840546856	0.467435683	0.148353187	-0.711248637	0.009970682	0.095645237	0.123898035	0.296297887	0.049359575	0.130850357	0.169043043	0.012653378	0.923730411	0.978253137	Bacteria.Firmicutes.Negativicutes.Selenomonadales.Acidaminococcaceae	TIGD6
260719	ENSG00000164296	rs4705403	0.062375915	0.023177266	0.150198437	0.991560753	0.311721053	-0.866925495	-0.106564975	-0.002643227	0.164389967	0.3727918	0.073188853	0.248938603	0.127064637	0.038048383	0.76634727	0.891897035	Bacteria.Firmicutes.Erysipelotrichia.Erysipelotrichales.Erysipelotrichaceae	TIGD6
260720	ENSG00000164296	rs4705403	0.102717572	0.019595013	0.256405025	0.951560884	0.282731288	-0.847566546	-0.074702105	-0.009895129	0.170820415	0.354142614	0.065241642	0.162263854	0.184242811	0.02801182	0.740788365	0.91957189	Bacteria.Firmicutes.Negativicutes.Selenomonadales.Veillonellaceae	TIGD6
260721	ENSG00000164296	rs4705403	0.297473927	0.003443443	0.463706203	0.579185768	0.124305868	-0.79567117	0.043707238	-0.09691578	0.118353809	0.262047948	0.059295181	0.173878992	0.14287088	0.002879484	0.715042618	0.972673156	Bacteria.Firmicutes.Clostridia.Clostridiales.Lachnospiraceae.Dorea	TIGD6
260722	ENSG00000164296	rs4705403	0.239744477	0.002270372	0.729374165	0.431231974	0.138638889	-0.808793493	-0.017717736	0.087143789	0.116847157	0.254495041	0.050993302	0.110027719	0.129377725	0.002024698	0.898469975	0.889603447	Bacteria.Fusobacteria.Fusobacteriia.Fusobacteriales	TIGD6
260723	ENSG00000164296	rs4705403	0.42437472	0.005669122	0.971472136	0.537473392	0.136612688	-0.967982322	-0.001981034	-0.064714917	0.169933615	0.338300184	0.055182041	0.104391261	0.35135675	0.012133105	0.890202112	0.947181001	Bacteria.Bacteroidetes.Bacteroidia.Bacteroidales.Prevotellaceae.Prevotella_9	TIGD6
260724	ENSG00000164296	rs4705403	0.177527642	0.003448407	0.588563167	0.348182296	0.187392354	-0.789631163	0.034420648	0.112120729	0.137466543	0.260101278	0.063317559	0.118652165	0.162224501	0.004488862	0.931399319	0.899651207	Bacteria.Proteobacteria.Gammaproteobacteria.Pseudomonadales.Pseudomonadaceae.Pseudomonas	TIGD6
260725	ENSG00000164296	rs4705403	0.884820727	0.632873273	0.850390183	0.613896724	0.06053458	-0.414890264	0.014116897	-0.076771595	0.416242946	0.864442605	0.074545254	0.15143446	0.965092558	0.660374219	0.997187614	0.939136997	Bacteria.Bacteroidetes.Bacteroidia.Bacteroidales	TIGD6
260726	ENSG00000164296	rs4705403	0.310208284	0.160349731	0.786878246	0.555209329	0.166181867	-0.617033436	0.015359689	0.0880715	0.162482206	0.434491909	0.056576517	0.148507436	0.297189453	0.1023487	0.999858829	0.947089082	Bacteria.Proteobacteria.Betaproteobacteria.Neisseriales.Neisseriaceae.Eikenella	TIGD6
260727	ENSG00000164296	rs4705403	0.359967779	0.028807173	0.857601101	0.770552227	0.1270388	-0.940389076	-0.008651597	-0.042358879	0.137794643	0.420611225	0.048026391	0.144632283	0.244100316	0.025756561	0.990118724	0.998439902	Bacteria.Verrucomicrobia.Verrucomicrobiae.Verrucomicrobiales.Verrucomicrobiaceae.Akkermansia	TIGD6
260728	ENSG00000164296	rs4705403	0.452591789	0.002295676	0.281184005	0.871207596	0.092816483	-0.800395063	-0.071217453	-0.025102216	0.122830809	0.25214759	0.065535672	0.154222657	0.219173138	0.002223982	0.924475198	0.998755611	Bacteria.Actinobacteria.Actinobacteria.Bifidobacteriales.Bifidobacteriaceae	TIGD6
260729	ENSG00000164296	rs4705403	0.419162826	0.001640539	0.402723988	0.066409129	0.1005587	-0.822495775	-0.061404809	0.309385809	0.123682242	0.250304091	0.072903744	0.165710718	0.203417905	0.001676364	0.88760533	0.997132292	Bacteria.Firmicutes.Bacilli.Bacillales	TIGD6
260730	ENSG00000164296	rs4705403	0.02898173	0.381488075	0.080886108	0.164579903	0.35938998	-0.367886822	0.118662028	0.329149109	0.160927431	0.417511821	0.066921007	0.23415573	0.120112898	0.239569445	0.99991226	0.982046009	Bacteria.Actinobacteria.Coriobacteriia.Coriobacteriales.Coriobacteriaceae.Collinsella	TIGD6
260731	ENSG00000164296	rs4705403	0.108118607	0.032980051	0.237439774	0.890590037	0.218484825	-0.815029741	-0.108599869	0.029128504	0.134109676	0.374077294	0.091076788	0.210926602	0.110589149	0.0215646	0.703405014	0.977027701	Bacteria.Actinobacteria	TIGD6
260732	ENSG00000164296	rs4705403	0.156440825	0.105318147	0.441003428	0.329784316	0.184815494	-0.575610061	0.032998269	0.142375809	0.128904853	0.350449701	0.042564694	0.144998645	0.112312953	0.044355387	0.955858825	0.966245262	Bacteria.Firmicutes.Clostridia.Clostridiales.Lachnospiraceae.Tyzzerella	TIGD6
260733	ENSG00000164296	rs4705403	0.205146569	0.001162536	0.549941418	0.413018377	0.193847526	-0.906342731	0.037717349	-0.10970204	0.151460956	0.266712667	0.062759433	0.133152295	0.212891199	0.00279247	0.569167149	0.933143659	Bacteria.Firmicutes.Clostridia.Clostridiales.Christensenellaceae	TIGD6
260734	ENSG00000164296	rs4705403	0.139297872	0.000214885	0.589635764	0.045829107	0.178456815	-1.051870269	-0.028086271	0.19349731	0.119229322	0.268263918	0.05181466	0.095037754	0.0909693	0.000392499	0.920233673	0.95512562	Bacteria.Proteobacteria.Gammaproteobacteria.Pasteurellales.Pasteurellaceae.Haemophilus	TIGD6
260735	ENSG00000164296	rs4705403	0.884208116	0.632975876	0.851043234	0.61400381	0.060863116	-0.414885842	0.014054934	-0.076761621	0.416271907	0.864694754	0.074547406	0.151460634	0.965605487	0.657599985	0.997675757	0.942693919	Bacteria.Bacteroidetes	TIGD6
260736	ENSG00000164296	rs4705403	0.187398864	0.020768018	0.390343588	0.710917476	0.319873783	-0.83688916	0.084753444	0.058948274	0.24008312	0.353124497	0.098006551	0.158356574	0.315185098	0.045657846	0.998891856	0.999590371	Bacteria.Firmicutes.Bacilli.Bacillales.Staphylococcaceae.Staphylococcus	TIGD6
260737	ENSG00000164296	rs4705403	0.209688821	0.001306348	0.674162277	0.240914333	0.187036425	-1.052092856	0.026940686	-0.162579604	0.147625618	0.31308152	0.063787353	0.137369781	0.185345354	0.002321036	0.844300211	0.981481548	Bacteria.Firmicutes.Clostridia.Clostridiales.Lachnospiraceae.Eubacterium_eligens_group	TIGD6
260738	ENSG00000164296	rs4705403	0.065544654	0.000257495	0.181375015	0.054780251	0.340668347	-1.273190061	0.085613679	-0.245864525	0.181868764	0.329256282	0.063369929	0.125705635	0.169699947	0.001522927	0.999985325	0.999758873	Bacteria.Firmicutes.Clostridia.Clostridiales.Ruminococcaceae.Ruminococcaceae_UCG_014	TIGD6
260739	ENSG00000164296	rs4705403	0.33734219	0.160843954	0.870954375	0.058749467	0.184561042	-0.450274753	0.012189731	0.243133928	0.190944513	0.317447203	0.074742827	0.126376383	0.401635469	0.147675907	0.997947728	0.9977362	Bacteria.Actinobacteria.Actinobacteria.Micrococcales	TIGD6
260740	ENSG00000164296	rs4705403	0.049353773	0.000586758	0.11325692	0.105694465	0.294371172	-1.179633197	-0.124926254	0.230722002	0.146967128	0.326321696	0.077816974	0.140625781	0.107254616	0.001537819	0.981698993	0.948940877	Bacteria.Firmicutes.Bacilli.Lactobacillales.Streptococcaceae	TIGD6
260741	ENSG00000164296	rs4705403	0.134306203	0.057284788	0.309009953	0.972402242	0.306239839	-0.828873992	0.071251054	0.005022586	0.201972692	0.428254477	0.069491098	0.144622126	0.274085556	0.08011512	0.997594253	0.968948848	Bacteria.Firmicutes.Erysipelotrichia.Erysipelotrichales.Erysipelotrichaceae.Faecalitalea	TIGD6
260742	ENSG00000164296	rs4705403	0.119876846	0.000797193	0.159652656	0.243541388	0.189624271	-0.960660469	-0.08356343	0.176265538	0.12031866	0.273014274	0.058742643	0.149775586	0.111703472	0.000958853	0.977260763	0.917260592	Bacteria.Firmicutes.Negativicutes.Selenomonadales.Veillonellaceae.Veillonella	TIGD6
260743	ENSG00000164296	rs4705403	0.26629902	0.000944337	0.398525374	0.142257053	0.131278663	-1.028546604	0.065617768	-0.232735799	0.117080494	0.296847241	0.07721057	0.156676275	0.136096637	0.000943984	0.999276643	0.988728768	Bacteria.Firmicutes.Clostridia.Clostridiales.Ruminococcaceae.Ruminiclostridium_5	TIGD6
260744	ENSG00000164296	rs4705403	0.704811691	0.783547992	0.057232836	0.18993134	-0.057668309	-0.167781055	-0.108056652	0.272905855	0.151557531	0.608260611	0.055817669	0.206023743	0.464474573	0.315946311	0.746010958	0.940377436	Bacteria.Firmicutes.Erysipelotrichia.Erysipelotrichales.Erysipelotrichaceae.Clostridium_innocuum_group	TIGD6
260745	ENSG00000164296	rs4705403	0.138131935	0.000214285	0.581077768	0.046096826	0.18058757	-1.056459931	-0.028883945	0.192761571	0.120291033	0.26937707	0.052081523	0.094796717	0.086209957	0.000392595	0.919978938	0.931468627	Bacteria.Proteobacteria.Gammaproteobacteria.Pasteurellales.Pasteurellaceae	TIGD6
260746	ENSG00000164296	rs4705403	0.254800756	0.000172057	0.622611705	0.060977146	0.137708825	-1.141404851	-0.03128083	-0.239948922	0.11985974	0.286277817	0.06325592	0.125843048	0.158433001	0.000306898	0.998043854	0.932689129	Bacteria.Firmicutes.Clostridia.Clostridiales.Ruminococcaceaencultured	TIGD6
260747	ENSG00000164296	rs4705403	0.343309549	0.004469598	0.581298763	0.85615333	0.117586646	-0.817713247	0.034728433	-0.028327598	0.123177114	0.277607371	0.062656603	0.155650742	0.159151426	0.003778211	0.997117901	0.954858178	Bacteria.Firmicutes.Clostridia.Clostridiales.Lachnospiraceae.Eubacterium_hallii_group	TIGD6
260748	ENSG00000164296	rs4705403	0.209169164	0.002778529	0.644118455	0.31465272	0.152879951	-0.800271624	0.024426949	-0.137882429	0.120527071	0.257337222	0.052631628	0.136066626	0.123187974	0.002498708	0.922176117	0.909967868	Bacteria.Firmicutes.Clostridia.Clostridiales.Ruminococcaceae.Ruminococcaceae_UCG_002	TIGD6
260749	ENSG00000164296	rs4705403	0.161248532	0.033929452	0.51962943	0.301043909	0.198795351	-0.653588336	0.057050349	0.222565537	0.140289803	0.301652078	0.088117242	0.213493028	0.170551196	0.025634513	0.999739884	0.870820978	Bacteria.Actinobacteria.Coriobacteriia.Coriobacteriales.Coriobacteriaceae	TIGD6
260750	ENSG00000164296	rs4705403	0.709800223	0.030891967	0.614783752	0.628390247	0.069010856	-1.0225742	-0.031534464	-0.079161921	0.184640142	0.463448286	0.062359069	0.162784214	0.487408571	0.053411271	0.998896274	0.99087052	Bacteria.Proteobacteria.Deltaproteobacteria.Desulfovibrionales.Desulfovibrionaceae.Desulfovibrio	TIGD6
260751	ENSG00000164296	rs4705403	0.041094697	0.000643367	0.095771168	0.101868556	0.324617577	-1.220473101	-0.130287697	0.234072253	0.155766068	0.340327188	0.07708196	0.141064901	0.104073354	0.002003895	0.967792983	0.950973549	Bacteria.Firmicutes.Bacilli.Lactobacillales	TIGD6
260752	ENSG00000164296	rs4705403	0.199974302	0.001137459	0.534209197	0.407381526	0.196382536	-0.908364366	0.039260612	-0.11106616	0.151671701	0.266755524	0.062824703	0.133185991	0.210749983	0.002803894	0.567713278	0.923668249	Bacteria.Firmicutes.Clostridia.Clostridiales.Christensenellaceae.Christensenellaceae_R_7_group	TIGD6
260753	ENSG00000164296	rs4705403	0.488407992	0.013200684	0.838210181	0.215250011	0.123644527	-1.5223602	-0.016477996	-0.322438371	0.177444361	0.597427287	0.080379181	0.257648664	0.476226562	0.029880544	0.99792254	0.986607256	Bacteria.Firmicutes.Clostridia.Clostridiales.Family_XIII.Family_XIII_AD3011_group	TIGD6
260754	ENSG00000164296	rs4705403	0.485601627	0.012352298	0.222881494	0.553196995	0.086600931	-0.758494442	0.078856547	-0.091006661	0.123481321	0.294714708	0.064076145	0.152677189	0.222415965	0.009447653	0.920183094	0.937986686	Bacteria.Firmicutes.Clostridia.Clostridiales.Lachnospiraceae.Fusicatenibacter	TIGD6
260755	ENSG00000164296	rs4705403	0.154353692	0.004000236	0.3922415	0.305875213	0.272434331	-1.137776313	0.070364699	-0.16403102	0.189044699	0.38124182	0.081696351	0.158937641	0.245562841	0.009995318	0.815248961	0.942166966	Bacteria.Firmicutes.Clostridia.Clostridiales.Lachnospiraceae.Lachnospiraceae_ND3007_group	TIGD6
260756	ENSG00000164296	rs4705403	0.904505864	0.08252748	0.476599119	0.814968166	-0.032588176	-0.921972109	0.050634858	0.032161192	0.270575269	0.522828473	0.070726049	0.136871716	0.865131891	0.178481409	0.998803525	0.997226571	Bacteria.Firmicutes.Clostridia.Clostridiales.Lachnospiraceae.Eubacterium_rectale_group	TIGD6
260757	ENSG00000164296	rs4705403	0.138249198	0.024961025	0.422151546	0.406359557	0.207753558	-0.688162438	0.073115954	0.18053758	0.138428429	0.299832958	0.090512324	0.2160197	0.155923269	0.019653106	0.999005033	0.917178808	Bacteria.Actinobacteria.Coriobacteriia.Coriobacteriales	TIGD6
260758	ENSG00000164296	rs4705403	0.603677652	0.097766596	0.270061803	0.041935736	0.069835531	-0.496331533	-0.067181905	0.286268542	0.133870814	0.295443286	0.060393442	0.137951318	0.310809695	0.053368695	0.979221309	0.998719086	Bacteria.Firmicutes.Bacilli.Bacillales.Family_XI.Gemella	TIGD6
260759	ENSG00000164296	rs4705403	0.210333163	0.000835848	0.572638097	0.336147075	0.14663283	-1.030794401	-0.024989333	-0.106876016	0.115901236	0.294199806	0.044069558	0.110297461	0.123625939	0.000918428	0.81262824	0.812852596	Bacteria.Firmicutes.Negativicutes.Selenomonadales.Veillonellaceae.Dialister	TIGD6
260760	ENSG00000164296	rs4705403	0.622561059	0.151385439	0.015049653	0.10717876	-0.069600364	-0.471279214	0.129185592	-0.252950873	0.14072494	0.324631983	0.051726683	0.154843021	0.400150197	0.082953173	0.488466974	0.871634173	Bacteria.Proteobacteria.Betaproteobacteria	TIGD6
260761	ENSG00000164296	rs4705403	0.206467916	0.006715682	0.556553294	0.694051459	0.207105253	-0.812303192	-0.044683847	-0.059821392	0.162297893	0.290075088	0.075603973	0.151402356	0.200429987	0.01176362	0.906603649	0.927561557	Bacteria.Firmicutes.Clostridia.Clostridiales.Lachnospiraceae.Blautia	TIGD6
260762	ENSG00000164296	rs4705403	0.490143146	0.005099912	0.851576207	0.505240232	0.120970571	-0.938962289	-0.011925498	-0.085072317	0.174304345	0.323891644	0.063482754	0.126976326	0.37974035	0.011398769	0.770361295	0.986779001	Bacteria.Firmicutes.Clostridia.Clostridiales.Ruminococcaceae.Ruminococcus_1	TIGD6
260763	ENSG00000164296	rs4705403	0.455846703	0.00318481	0.513124833	0.644936464	0.100899093	-0.888371276	-0.038180948	-0.053522839	0.134497886	0.290012852	0.058062096	0.115609069	0.267836664	0.002443565	0.574078259	0.974257691	Bacteria.Firmicutes.Clostridia.Clostridiales.Peptostreptococcaceae.Intestinibacter	TIGD6
260764	ENSG00000164296	rs4705403	0.170686977	0.001191595	0.192725176	0.579732689	0.159774382	-0.843720489	0.063527455	0.056098371	0.115332983	0.248868408	0.048265313	0.100793076	0.096268005	0.001370417	0.998277807	0.999325446	Bacteria.Bacteroidetes.Bacteroidia.Bacteroidales.Porphyromonadaceae.Parabacteroides	TIGD6
260765	ENSG00000164296	rs4705403	0.905865785	0.089086987	0.043139125	0.188351218	0.015175888	-0.576614962	-0.10416348	0.160116376	0.127832595	0.334063707	0.050498092	0.120439298	0.418466087	0.039821727	0.858670885	0.979585985	Bacteria.Firmicutes.Erysipelotrichia.Erysipelotrichales.Erysipelotrichaceae.Erysipelatoclostridium	TIGD6
260766	ENSG00000164296	rs4705403	0.220051197	0.001187365	0.534659367	0.424859182	0.144742486	-0.875187148	0.033047203	-0.116297738	0.116886169	0.258062532	0.052940482	0.144815825	0.133252664	0.001285485	0.995339941	0.95533137	Bacteria.Proteobacteria.Deltaproteobacteria.Desulfovibrionales.Desulfovibrionaceae.Bilophila	TIGD6
260767	ENSG00000164296	rs4705403	0.770050351	0.120723718	0.110471306	0.035737794	0.038497077	-0.477716593	-0.114813948	0.28584335	0.131150986	0.303822413	0.07095347	0.133292195	0.365926031	0.058435526	0.945687051	0.823043084	Bacteria.Firmicutes.Bacilli.Lactobacillales.Carnobacteriaceae.Granulicatella	TIGD6
260768	ENSG00000164296	rs4705403	0.12985447	0.008109142	0.33616084	0.705810708	0.238706248	-0.943427025	0.058744764	-0.070256244	0.155598555	0.345393669	0.060627113	0.185298313	0.161887797	0.013762983	0.710868585	0.940986664	Bacteria.Bacteroidetes.Bacteroidia.Bacteroidales.Porphyromonadaceae.Odoribacter	TIGD6
260769	ENSG00000164296	rs4705403	0.142934687	0.003574036	0.332259831	0.498443605	0.185947947	-0.93888285	-0.056916223	0.082035704	0.125395152	0.310528175	0.058264419	0.120506702	0.100681922	0.003478855	0.999694213	0.908466096	Bacteria.Firmicutes.Clostridia.Clostridiales.Lachnospiraceaencultured	TIGD6
260770	ENSG00000164296	rs4705403	0.514395116	0.028850552	0.649372065	0.248897875	0.097432997	-0.657904586	0.026162767	-0.161907917	0.148616445	0.294346154	0.057280029	0.139161217	0.3743958	0.027915373	0.943052617	0.997216401	Bacteria.Firmicutes.Clostridia.Clostridiales.Ruminococcaceae.Subdoligranulum	TIGD6
260771	ENSG00000164296	rs4705403	0.213761901	0.000213959	0.212346861	0.006144506	0.140862201	-0.955545071	0.060648952	-0.275543949	0.112188639	0.243617526	0.048152467	0.097282062	0.111834237	0.000318034	0.95255562	0.53437625	Bacteria.Bacteroidetes.Bacteroidia.Bacteroidales.Rikenellaceae.Alistipes	TIGD6
260772	ENSG00000164296	rs4705403	0.818927504	0.058995767	0.239729382	0.519388714	-0.044440578	-0.655258959	-0.089732251	0.084335735	0.193343151	0.340932019	0.075625376	0.130185649	0.509129551	0.057043577	0.709011955	0.996502544	Bacteria.Firmicutes.Clostridia.Clostridiales.Family_XI	TIGD6
260773	ENSG00000164296	rs4705403	0.1621218	0.000545083	0.678679429	0.099467541	0.174734811	-0.947913176	0.021773488	-0.198206505	0.123571231	0.260569059	0.052322686	0.118593096	0.107664766	0.000575141	0.595727139	0.84730621	Bacteria.Firmicutes.Clostridia.Clostridiales.Lachnospiraceae.Lachnospira	TIGD6
260774	ENSG00000164296	rs4705403	0.261343044	0.001794667	0.436221376	0.84662336	0.133014447	-0.850909933	0.036544115	0.020304263	0.117391976	0.261306815	0.046646445	0.104552268	0.146241525	0.001400177	0.734433988	0.927781486	Bacteria.Firmicutes.Clostridia.Clostridiales.Lachnospiraceae.Lachnospiraceae_NK4A136_group	TIGD6
260775	ENSG00000164296	rs4705403	0.326934912	0.616618772	0.449405819	0.859090118	0.55148692	-0.616372406	-0.07127467	-0.035660806	0.558323074	1.225233267	0.093658548	0.20007367	0.997454612	0.865266685	0.997650199	0.999159905	Bacteria.Firmicutes.Clostridia.Clostridiales	TIGD6
260776	ENSG00000164296	rs4705403	0.039439826	0.000520849	0.102107585	0.047419436	0.352507634	-1.448240833	-0.129231382	0.311505937	0.16770744	0.396564768	0.077937469	0.154146796	0.126259554	0.002606196	0.933709887	0.923401405	Bacteria.Firmicutes.Bacilli	TIGD6
260777	ENSG00000164296	rs4705403	0.064248469	0.023584375	0.15558508	0.985599053	0.310049785	-0.864892889	-0.105111944	-0.004510886	0.16470309	0.373057231	0.073159511	0.248952469	0.12905812	0.039067444	0.778495902	0.889645728	Bacteria.Firmicutes.Erysipelotrichia.Erysipelotrichales	TIGD6
260778	ENSG00000164296	rs4705403	0.999189206	0.183072651	0.388901422	0.519037307	0.000199802	-0.587653939	-0.06056352	0.110347201	0.195865971	0.436688131	0.06982006	0.170194827	0.635079164	0.157748781	0.961249848	0.997513341	Bacteria.Firmicutes.Clostridia.Clostridiales.Lachnospiraceae.Eubacterium_xylanophilum_group	TIGD6
260779	ENSG00000164296	rs4705403	0.834466284	0.036434659	0.115915794	0.642149537	-0.033181815	-0.713956533	-0.074713358	0.046897772	0.158145984	0.33421966	0.046888437	0.100450091	0.492315785	0.035388616	0.86527713	0.998607976	Bacteria.Firmicutes.Clostridia.Clostridiales.Lachnospiraceae.Tyzzerella_4	TIGD6
260780	ENSG00000164296	rs4705403	0.338325229	0.002390269	0.954175629	0.208767245	0.15722073	-1.200776362	0.00505676	-0.221198405	0.162992265	0.379904125	0.087659918	0.174232021	0.329010003	0.006490064	0.998820086	0.961415255	Bacteria.Firmicutes.Clostridia.Clostridiales.Family_XIII	TIGD6
260781	ENSG00000164296	rs4705403	0.76810608	0.149600108	0.480611708	0.106944095	0.053180301	-0.479698537	-0.044301272	0.234173781	0.179609203	0.328965828	0.062448706	0.143250928	0.505277362	0.14077547	0.999878354	0.935158928	Bacteria.Bacteroidetes.Bacteroidia.Bacteroidales.Porphyromonadaceae.Barnesiella	TIGD6
260782	ENSG00000164296	rs4705403	0.906618143	0.005261141	0.299334664	0.267844452	-0.023882628	-1.041014361	-0.08103179	-0.15872676	0.202801482	0.360468738	0.077451984	0.14202249	0.634757387	0.017738259	0.998832683	0.952013219	Bacteria.Firmicutes.Clostridia.Clostridiales.Ruminococcaceae.Eubacterium_coprostanoligenes_group	TIGD6
260783	ENSG00000164296	rs4705403	0.482876586	0.073496245	0.96765945	0.908824698	0.146099112	-0.881766853	0.003713597	-0.019778612	0.207017859	0.484716045	0.091242116	0.17203541	0.506663194	0.098473055	0.999697332	0.925490908	Bacteria.Firmicutes.Clostridia.Clostridiales.Ruminococcaceae.Ruminococcaceae_UCG_013	TIGD6
260784	ENSG00000164296	rs4705403	0.088987818	0.001323085	0.237062095	0.640660223	0.250145918	-0.870580123	0.069848531	0.062995044	0.144876855	0.259386246	0.058530492	0.134326372	0.110879173	0.002738941	0.84046819	0.998819627	Bacteria.Firmicutes.Clostridia.Clostridiales.Ruminococcaceae.Ruminococcaceae_UCG_003	TIGD6
260785	ENSG00000164296	rs4705403	0.649766107	0.016691483	0.65318163	0.625292096	0.08141233	-0.745440332	-0.034710803	0.073138318	0.178457152	0.303403215	0.07689062	0.149049335	0.481023051	0.03381215	0.883682472	0.895507627	Bacteria.Firmicutes.Clostridia.Clostridiales.Ruminococcaceae.Ruminiclostridium_9	TIGD6
260786	ENSG00000164296	rs4705403	0.140369793	0.00117948	0.362901417	0.504537836	0.209714488	-0.920041589	-0.038878498	0.069201081	0.140499112	0.271116516	0.042430297	0.103116652	0.159724776	0.002479454	0.997282517	0.999171204	Bacteria.Proteobacteria.Gammaproteobacteria.Enterobacteriales.Enterobacteriaceae	TIGD6
260787	ENSG00000164296	rs4705403	0.108037765	0.004917499	0.278755062	0.250985836	0.305557573	-1.221367584	-0.065412378	0.135947692	0.187512532	0.419439303	0.059887728	0.117369805	0.238774972	0.01525861	0.9994853	0.999502343	Bacteria.Firmicutes.Clostridia.Clostridiales.Lachnospiraceae.Ruminococcus_gnavus_group	TIGD6
260788	ENSG00000164296	rs4705403	0.388998206	0.001292189	0.292320934	0.43548163	0.106107084	-0.921716459	-0.065845953	-0.093297527	0.122349618	0.273995665	0.06202197	0.118896184	0.221326653	0.00127819	0.547585455	0.839855499	Bacteria.Firmicutes.Clostridia.Clostridiales.Peptostreptococcaceae	TIGD6
260789	ENSG00000164296	rs4705403	0.329661689	0.001835347	0.530373661	0.643796047	0.120567513	-0.859316538	-0.033060781	-0.043539761	0.122757238	0.264490997	0.052409671	0.093721755	0.150348939	0.001947427	0.968802863	0.997181136	Bacteria.Bacteroidetes.Bacteroidia.Bacteroidales.Prevotellaceae	TIGD6
260790	ENSG00000164296	rs4705403	0.457049433	0.002221669	0.281680235	0.919749424	0.092144914	-0.80425042	-0.070044398	-0.015392088	0.123158544	0.252487782	0.064523315	0.1521836	0.227920371	0.00198928	0.845867616	0.993111591	Bacteria.Actinobacteria.Actinobacteria.Bifidobacteriales.Bifidobacteriaceae.Bifidobacterium	TIGD6
260791	ENSG00000164296	rs4705403	0.219119005	0.001907996	0.867981625	0.14792265	0.156008473	-0.810757944	0.010683267	0.185910974	0.125726523	0.250537719	0.064017212	0.126959405	0.121315306	0.001644129	0.990263512	0.935449612	Bacteria.Proteobacteria.Gammaproteobacteria.Pseudomonadales	TIGD6
260792	ENSG00000164296	rs4705403	0.110990557	0.015680648	0.073027163	0.741889193	0.190380839	-0.804934425	-0.149942573	0.064027691	0.117827579	0.324382459	0.082287115	0.193577142	0.081429828	0.00951257	0.590263905	0.917221068	Bacteria.Actinobacteria.Actinobacteria	TIGD6
260793	ENSG00000164296	rs4705403	0.56147714	0.358657293	0.05489361	0.013317141	-0.097682197	-0.293308939	0.136242014	-0.373076936	0.167364954	0.317270028	0.069691342	0.146602812	0.405647776	0.213548466	0.99759175	0.986746924	Bacteria.Firmicutes.Clostridia.Clostridiales.Lachnospiraceae.Lachnospiraceae_UCG_008	TIGD6
260794	ENSG00000164296	rs4705403	0.214428494	0.000215573	0.21477076	0.006156881	0.140702709	-0.954892388	0.060183949	-0.275303517	0.112226729	0.243590377	0.048039961	0.097222033	0.111467101	0.000314064	0.953154253	0.53994634	Bacteria.Bacteroidetes.Bacteroidia.Bacteroidales.Rikenellaceae	TIGD6
260795	ENSG00000164296	rs4705403	0.853197343	0.3734546	0.501744283	0.834407646	-0.058575236	-0.680621371	0.039349568	-0.029060447	0.315296838	0.759454946	0.058251139	0.13845358	0.943472378	0.537804708	0.999973618	0.995427078	Bacteria.Bacteroidetes.Bacteroidia.Bacteroidales.Bacteroidaceae.Bacteroides	TIGD6
260796	ENSG00000164296	rs4705403	0.671050127	0.479507902	0.924526205	0.74502384	0.172841745	-0.580330604	-0.007838947	-0.051500937	0.405121613	0.815993709	0.082426531	0.157690715	0.917100185	0.664191387	0.999135888	0.996172726	Bacteria.Firmicutes.Clostridia.Clostridiales.Ruminococcaceae	TIGD6
260797	ENSG00000164296	rs4705403	0.280952764	0.00164945	0.761732516	0.323054199	0.135376012	-0.827834872	0.014146126	-0.094718985	0.12451521	0.252065646	0.046459462	0.095121288	0.187244612	0.002300517	0.794783049	0.811465926	Bacteria.Firmicutes.Clostridia.Clostridiales.Lachnospiraceae.Roseburia	TIGD6
260798	ENSG00000164296	rs4705403	0.848090959	0.015111038	0.034938126	0.259779632	0.024127401	-0.689201785	0.101038674	-0.140673651	0.125454298	0.276135831	0.046903458	0.123741126	0.386276775	0.013261453	0.533679645	0.919204588	Bacteria.Proteobacteria.Betaproteobacteria.Burkholderiales.Alcaligenaceae	TIGD6
260799	ENSG00000164296	rs4705403	0.154359997	0.001800046	0.307775525	0.496661509	0.171744958	-0.821748901	0.053084038	0.093744944	0.119177265	0.252428469	0.051639822	0.137135483	0.099258044	0.001873914	0.99935717	0.960853802	Bacteria.Firmicutes.Erysipelotrichia.Erysipelotrichales.Erysipelotrichaceae.Erysipelotrichaceae_UCG_003	TIGD6
260800	ENSG00000164296	rs4705403	0.242290745	0.002394817	0.757123882	0.43488935	0.138010625	-0.805655144	-0.015749337	0.087206493	0.116955641	0.254946476	0.050711639	0.110989987	0.133312418	0.002077293	0.907613611	0.885964088	Bacteria.Fusobacteria.Fusobacteriia.Fusobacteriales.Fusobacteriaceae.Fusobacterium	TIGD6
260801	ENSG00000164296	rs4705403	0.767039781	0.135165886	0.107215282	0.020231459	0.038740021	-0.448535016	-0.115091332	0.328451972	0.130222138	0.296484128	0.070460245	0.137977224	0.372876109	0.060870971	0.991744893	0.795227166	Bacteria.Firmicutes.Bacilli.Lactobacillales.Carnobacteriaceae	TIGD6
260802	ENSG00000164296	rs4705403	0.232043233	0.756423156	0.514165269	0.141589274	0.27730041	-0.165589437	-0.053041208	-0.345089303	0.229861418	0.531600134	0.080860449	0.231916502	0.453858391	0.51976678	0.898542869	0.850035477	Bacteria.Firmicutes.Negativicutes.Selenomonadales	TIGD6
260803	ENSG00000164296	rs4705403	0.900661006	0.029599249	0.354101662	0.49136459	-0.027517426	-1.111193159	-0.07627452	-0.133817144	0.219586155	0.499544055	0.08172263	0.193360643	0.720404542	0.088974895	0.78982417	0.921810345	Bacteria.Firmicutes.Clostridia.Clostridiales.Ruminococcaceae.Anaerotruncus	TIGD6
260804	ENSG00000164296	rs4705403	0.393063313	0.010647472	0.878951697	0.956790962	0.125932043	-0.844038283	-0.007444231	-0.005533217	0.146467889	0.320924395	0.048687291	0.101731514	0.301931789	0.011994473	0.994860251	0.99999132	Bacteria.Firmicutes.Clostridia.Clostridiales.Clostridiaceae_1	TIGD6
260805	ENSG00000164296	rs4705403	0.120382108	0.005921274	0.394806965	0.263409042	0.23447633	-0.758803417	0.042657741	0.115898139	0.148984577	0.26664706	0.04979826	0.102734117	0.14793202	0.011714658	0.640497394	0.830371584	Bacteria.Firmicutes.Clostridia.Clostridiales.Lachnospiraceae.Lachnospiraceae_UCG_010	TIGD6
260806	ENSG00000164296	rs4705403	0.152022028	0.001049563	0.449726183	0.177813435	0.215051651	-1.120187404	-0.044744988	0.164146076	0.148368589	0.326480996	0.058838947	0.120494151	0.175314019	0.002645451	0.523991182	0.902313357	Bacteria.Firmicutes.Clostridia.Clostridiales.Lachnospiraceae.Anaerostipes	TIGD6
260807	ENSG00000164296	rs4705403	0.110047812	0.00376588	0.238179296	0.439111556	0.215858322	-0.99780736	0.092397235	-0.193243335	0.133235773	0.332005835	0.077612065	0.248231973	0.126282002	0.004332769	0.999672451	0.998587032	Bacteria.Firmicutes.Clostridia.Clostridiales.Ruminococcaceae.Butyricicoccus	TIGD6
260808	ENSG00000164296	rs4705403	0.690481125	0.035999009	0.012954602	0.181896268	-0.054104582	-0.610320402	0.131375433	-0.17618345	0.135267495	0.28501529	0.051410447	0.130566178	0.385401712	0.027817597	0.417226986	0.970296561	Bacteria.Proteobacteria.Betaproteobacteria.Burkholderiales	TIGD6
260809	ENSG00000164296	rs4705403	0.762359436	0.272365905	0.465800127	0.316352867	0.050294071	-0.480716783	-0.039886352	0.14344329	0.165628139	0.434244534	0.054367007	0.142056337	0.495128462	0.177074962	0.981446852	0.925873833	Bacteria.Proteobacteria.Gammaproteobacteria.Enterobacteriales.Enterobacteriaceae.Citrobacter	TIGD6
260810	ENSG00000164296	rs4705403	0.173914844	0.000853285	0.569079775	0.195476051	0.165075331	-1.042147751	0.025467966	-0.157644514	0.120072394	0.297997315	0.044499555	0.12052217	0.114277578	0.001060898	0.910206327	0.807629139	Bacteria.Proteobacteria.Betaproteobacteria.Burkholderiales.Alcaligenaceae.Parasutterella	TIGD6
260811	ENSG00000164296	rs4705403	0.720355474	0.383682173	0.224934253	0.56543133	-0.075077685	-0.537194371	0.057209757	-0.071116553	0.208815048	0.61249183	0.04669556	0.123092988	0.62710846	0.335535544	0.914353853	0.914545379	Bacteria.Firmicutes.Clostridia.Clostridiales.Ruminococcaceae.Faecalibacterium	TIGD6
260812	ENSG00000164296	rs4705403	0.379502289	0.023232259	0.952229066	0.817772838	0.132542028	-0.782135642	-0.003025963	0.024344122	0.149791398	0.336470569	0.050315746	0.105228258	0.308253619	0.024361756	0.99714486	0.996602117	Bacteria.Firmicutes.Clostridia.Clostridiales.Clostridiaceae_1.Clostridium_sensu_stricto_1	TIGD6
260813	ENSG00000164296	rs4705403	0.235836803	0.014174905	0.63713294	0.931679942	0.183845441	-0.82481827	-0.026536618	-0.010279812	0.153649111	0.32721553	0.055991862	0.119443528	0.212998964	0.014298549	0.718041696	0.976784012	Bacteria.Firmicutes.Clostridia.Clostridiales.Lachnospiraceae.Lachnoclostridium	TIGD6
260814	ENSG00000164296	rs4705403	0.249631577	0.580126791	0.344457438	0.970565715	0.696825065	-0.779992377	-0.093612619	-0.008352687	0.599865625	1.402889925	0.098298464	0.225497461	0.999435429	0.981350652	0.999968393	0.999515331	Bacteria.Firmicutes	TIGD6
260815	ENSG00000164296	rs4705403	0.229342317	0.002208818	0.593451505	0.572905137	0.141621289	-0.8103715	0.030288298	0.105876379	0.116707948	0.254254289	0.05645642	0.186846949	0.118758714	0.002076366	0.987817466	0.997201293	Bacteria.Firmicutes.Clostridia.Clostridiales.Lachnospiraceae.Coprococcus_1	TIGD6
260816	ENSG00000164296	rs4705403	0.211799062	0.114377298	0.554304113	0.623244141	0.19600988	-0.657883771	0.03538387	0.072431184	0.155434131	0.411095182	0.059528136	0.14673713	0.234425813	0.090959812	0.851798388	0.997202793	Bacteria.Firmicutes.Clostridia.Clostridiales.Ruminococcaceae.Ruminococcus_2	TIGD6
260817	ENSG00000164296	rs4705403	0.398276049	0.491947764	0.562715797	0.941368053	0.408657544	-0.760634979	-0.052841365	-0.015458648	0.480600265	1.100574588	0.090824391	0.209366139	0.954184916	0.730673981	0.999826541	0.999832315	Bacteria.Firmicutes.Clostridia.Clostridiales.Lachnospiraceae	TIGD6
260818	ENSG00000164296	rs4705403	0.375137489	0.029542529	0.787747483	0.79253973	0.121440984	-0.934394751	-0.013078467	-0.0382028	0.135988131	0.419911406	0.048376038	0.144653721	0.257292644	0.025585372	0.959597159	0.99789802	Bacteria.Verrucomicrobia	TIGD6
260819	ENSG00000164296	rs4705403	0.117790642	0.000852715	0.319157601	0.058210237	0.306957716	-1.537873457	-0.053830178	0.233453268	0.193648461	0.439721113	0.053621962	0.121077997	0.285179215	0.005323845	0.996566686	0.983084471	Bacteria.Proteobacteria.Gammaproteobacteria	TIGD6
260820	ENSG00000164296	rs4705403	0.529377188	0.031335326	0.834858235	0.184129272	0.212397916	-2.007538623	-0.016399284	0.299564204	0.335887331	0.912336329	0.078347995	0.223152155	0.795036244	0.219903254	0.999330493	0.996754281	Bacteria.Proteobacteria	TIGD6
260821	ENSG00000164303	rs4861608	0.005327498	0.002122094	0.917747785	0.885350132	0.699591393	-0.670998625	-0.009134254	-0.010916732	0.242619908	0.209644537	0.088106082	0.075413847	0.019915361	0.003975269	0.997974355	0.998439902	Bacteria.Verrucomicrobia.Verrucomicrobiae.Verrucomicrobiales.Verrucomicrobiaceae.Akkermansia	ENPP6
260822	ENSG00000164303	rs4861608	0.002082016	0.000361195	0.693152126	0.846936206	0.674047507	-0.635895147	0.028686672	-0.010785489	0.210178972	0.168921042	0.072378886	0.055652436	0.009546885	0.000729078	0.999492402	0.999741582	Bacteria.Proteobacteria.Gammaproteobacteria.Enterobacteriales.Enterobacteriaceae.Escherichia_Shigella	ENPP6
260823	ENSG00000164303	rs4861608	0.000255483	9.99E-05	0.069914156	0.148014373	0.766843352	-0.708066815	0.145572327	-0.101300747	0.198190533	0.170770248	0.07899377	0.069194627	0.001289462	0.000158781	0.242493433	0.860453167	Bacteria.Firmicutes.Clostridia.Clostridiales.Lachnospiraceae.Lachnospira	ENPP6
260824	ENSG00000164303	rs4861608	0.021060733	0.032088099	0.877412607	0.291813428	0.669785407	-0.476893767	-0.015510885	0.080016568	0.28328939	0.217719829	0.100161557	0.075289727	0.082707137	0.047324298	0.997329664	0.92426646	Bacteria.Firmicutes.Negativicutes.Selenomonadales.Veillonellaceae.Megasphaera	ENPP6
260825	ENSG00000164303	rs4861608	0.012391399	0.015493983	0.356392363	0.841943769	1.033954111	-0.72859696	0.123705832	-0.019440971	0.401933816	0.293066276	0.133178622	0.097104351	0.075376286	0.035569705	0.998896274	0.997322728	Bacteria.Proteobacteria.Deltaproteobacteria.Desulfovibrionales.Desulfovibrionaceae.Desulfovibrio	ENPP6
260826	ENSG00000164303	rs4861608	0.020560952	0.000342903	0.688875595	0.122318007	0.77650151	-0.876638167	0.053254954	-0.148658526	0.327087444	0.231897991	0.132417762	0.094958206	0.120346941	0.002909991	0.948905015	0.966332496	Bacteria.Firmicutes.Clostridia.Clostridiales.Ruminococcaceae.Ruminococcaceae_NK4A214_group	ENPP6
260827	ENSG00000164303	rs4861608	0.000451098	9.48E-05	0.398913785	0.418908027	0.729209486	-0.671095534	-0.070184742	0.056594108	0.197277219	0.161266255	0.082652818	0.06956965	0.002421712	0.000168853	0.966988225	0.97562022	Bacteria.Bacteroidetes.Bacteroidia.Bacteroidales.Porphyromonadaceae	ENPP6
260828	ENSG00000164303	rs4861608	0.000398526	0.011694508	0.091214875	0.621761817	0.996037932	-0.668821712	0.195449988	-0.051888135	0.26671911	0.257782992	0.114002985	0.104671628	0.012413383	0.033111382	0.998891856	0.999590371	Bacteria.Firmicutes.Bacilli.Bacillales.Staphylococcaceae.Staphylococcus	ENPP6
260829	ENSG00000164303	rs4861608	0.002547274	0.000416024	0.576730903	0.496404824	0.794437021	-0.72264084	0.060237951	-0.054268482	0.253063932	0.194193509	0.107377283	0.079339564	0.012969076	0.001205705	0.908118928	0.997140432	Bacteria.Firmicutes.Clostridia.Clostridiales.Ruminococcaceae.Ruminococcaceae_UCG_003	ENPP6
260830	ENSG00000164303	rs4861608	0.001736777	0.000241264	0.668234728	0.443936036	0.767656968	-0.740198409	-0.063882972	0.08539505	0.234958794	0.19045835	0.148382328	0.110865173	0.013327392	0.00075063	0.976314705	0.980405449	Bacteria.Firmicutes.Bacilli.Lactobacillales.Streptococcaceae.Streptococcus	ENPP6
260831	ENSG00000164303	rs4861608	0.000774704	4.32E-05	0.280342171	0.049344373	0.929954584	-1.002949042	0.117094881	-0.19307975	0.26361015	0.228656062	0.107562856	0.096392479	0.01022826	0.000302368	0.996596763	0.999791394	Bacteria.Firmicutes.Clostridia.Clostridiales.Ruminococcaceae.Ruminococcaceae_UCG_005	ENPP6
260832	ENSG00000164303	rs4861608	0.031461432	0.004137875	0.954174524	0.593199518	0.696342227	-0.74470812	-0.006727633	-0.049491844	0.316700413	0.250524914	0.116622012	0.092188182	0.122527866	0.013587936	0.984836208	0.998600531	Bacteria.Firmicutes.Clostridia.Clostridiales.Ruminococcaceae.Ruminiclostridium_6	ENPP6
260833	ENSG00000164303	rs4861608	0.002883504	0.000386751	0.779443609	0.528000402	0.750751119	-0.727828123	-0.041462915	0.069847712	0.242397141	0.194420196	0.147445367	0.110088126	0.019688266	0.001116062	0.988415778	0.976249604	Bacteria.Firmicutes.Bacilli.Lactobacillales.Streptococcaceae	ENPP6
260834	ENSG00000164303	rs4861608	0.002539036	0.001497096	0.483894709	0.188745195	0.64110404	-0.546217102	-0.059583215	0.086801036	0.204149278	0.164721145	0.084625032	0.06535062	0.009646589	0.001919544	0.899948514	0.913685601	Bacteria.Firmicutes.Negativicutes.Selenomonadales.Acidaminococcaceae	ENPP6
260835	ENSG00000164303	rs4861608	0.001257199	0.000341726	0.87067085	0.959434623	0.715587289	-0.645852022	-0.017567553	0.004766613	0.212158822	0.170800638	0.107479309	0.093353929	0.004489081	0.000552259	0.997117901	0.95817688	Bacteria.Firmicutes.Clostridia.Clostridiales.Lachnospiraceae.Eubacterium_hallii_group	ENPP6
260836	ENSG00000164303	rs4861608	0.000147216	3.39E-05	0.069943242	0.054628133	1.017295086	-0.917984407	0.20212234	-0.175268456	0.25224042	0.206085717	0.109691918	0.089553362	0.001774778	0.000149249	0.664810443	0.978331203	Bacteria.Firmicutes.Clostridia.Clostridiales.Lachnospiraceae.Eubacterium_eligens_group	ENPP6
260837	ENSG00000164303	rs4861608	0.006282949	0.008261371	0.596363077	0.853226449	0.856200212	-0.621248588	0.064299264	0.017691607	0.303144409	0.228014378	0.120805021	0.095248899	0.06135672	0.0243596	0.997947728	0.998788642	Bacteria.Actinobacteria.Actinobacteria.Micrococcales	ENPP6
260838	ENSG00000164303	rs4861608	0.00061295	8.77E-05	0.618100359	0.754295774	0.704868502	-0.646667359	0.045794134	-0.022618227	0.195725204	0.154558211	0.091415054	0.071962596	0.002464004	0.000156742	0.997604342	0.996621608	Bacteria.Proteobacteria.Deltaproteobacteria	ENPP6
260839	ENSG00000164303	rs4861608	0.011441466	0.038947078	0.940875337	0.285319858	0.714181762	-0.458327525	-0.007587565	0.087517926	0.274387389	0.217486904	0.101905165	0.081236776	0.08113297	0.063854579	0.997594253	0.968019235	Bacteria.Firmicutes.Erysipelotrichia.Erysipelotrichales.Erysipelotrichaceae.Faecalitalea	ENPP6
260840	ENSG00000164303	rs4861608	0.000641984	7.73E-05	0.108493782	0.084582852	0.689297456	-0.638660682	-0.137070788	0.116851752	0.192173542	0.151326198	0.084227655	0.066716551	0.002514611	0.000147281	0.766543214	0.682073035	Bacteria.Fusobacteria.Fusobacteriia.Fusobacteriales	ENPP6
260841	ENSG00000164303	rs4861608	0.005270476	0.001412629	0.292848298	0.137289424	1.042011254	-1.073817875	-0.100979752	0.124675631	0.360892713	0.321985704	0.095220266	0.08286695	0.149756371	0.026697533	0.998803525	0.997226571	Bacteria.Firmicutes.Clostridia.Clostridiales.Lachnospiraceae.Eubacterium_rectale_group	ENPP6
260842	ENSG00000164303	rs4861608	0.114872376	0.031779735	0.12590669	0.187264433	0.422949879	-0.450602146	-0.180244081	0.119749793	0.264658942	0.205333706	0.116258225	0.089851141	0.116023787	0.024014815	0.979221309	0.998719086	Bacteria.Firmicutes.Bacilli.Bacillales.Family_XI.Gemella	ENPP6
260843	ENSG00000164303	rs4861608	0.015094785	0.004344806	0.22194271	0.172192199	0.566845686	-0.520340743	-0.175464001	0.160339431	0.227074447	0.176057687	0.142283598	0.116154265	0.046269973	0.006118179	0.999739884	0.86049103	Bacteria.Actinobacteria.Coriobacteriia.Coriobacteriales.Coriobacteriaceae	ENPP6
260844	ENSG00000164303	rs4861608	0.00046035	6.87E-05	0.193767992	0.215512967	0.71438561	-0.659574995	0.088366552	-0.070871858	0.193594299	0.155048791	0.067296423	0.056663949	0.002059957	0.000143275	0.655956468	0.985377765	Bacteria.Proteobacteria.Betaproteobacteria.Burkholderiales.Alcaligenaceae.Sutterella	ENPP6
260845	ENSG00000164303	rs4861608	0.01051593	0.001135575	0.206574933	0.167318351	0.579704222	-0.566219311	0.138175493	-0.115018001	0.220026195	0.166253148	0.108306985	0.082362358	0.016784786	0.00124007	0.65329354	0.898804078	Bacteria.Firmicutes.Clostridia.Clostridiales.Lachnospiraceae.Dorea	ENPP6
260846	ENSG00000164303	rs4861608	0.119458171	0.027151821	0.560645574	0.981112166	0.544330548	-0.639294507	-0.070175392	-0.002402416	0.344985627	0.282822156	0.119980185	0.101086751	0.240360506	0.049551947	0.961249848	0.998957768	Bacteria.Firmicutes.Clostridia.Clostridiales.Lachnospiraceae.Eubacterium_xylanophilum_group	ENPP6
260847	ENSG00000164303	rs4861608	0.001007468	0.000145277	0.64760713	0.430881243	0.687705091	-0.630539145	-0.049726062	0.066401496	0.199669533	0.156192525	0.108283365	0.08377441	0.003487409	0.000260544	0.999670759	0.996530704	Bacteria.Firmicutes.Clostridia.Clostridiales.Ruminococcaceae.Flavonifractor	ENPP6
260848	ENSG00000164303	rs4861608	0.001858462	0.000994748	0.652430184	0.357876126	0.676708843	-0.575179309	-0.039505212	0.066776012	0.208551953	0.166801633	0.087308295	0.072113038	0.008777518	0.001478144	0.955938631	0.979585985	Bacteria.Firmicutes.Erysipelotrichia.Erysipelotrichales.Erysipelotrichaceae.Erysipelatoclostridium	ENPP6
260849	ENSG00000164303	rs4861608	0.000635459	8.84E-05	0.479078443	0.454284685	0.762657226	-0.683672205	-0.070752939	0.051982843	0.212436659	0.163493631	0.099387049	0.069052158	0.002570652	0.00019406	0.915505146	0.987424055	Bacteria.Proteobacteria.Gammaproteobacteria.Pasteurellales.Pasteurellaceae	ENPP6
260850	ENSG00000164303	rs4861608	0.00109689	0.000122408	0.803196173	0.876193497	0.690308349	-0.66011957	0.025417961	0.012347853	0.202026181	0.161512161	0.101577059	0.078944681	0.004444772	0.000279586	0.999694213	0.910077268	Bacteria.Firmicutes.Clostridia.Clostridiales.Lachnospiraceaencultured	ENPP6
260851	ENSG00000164303	rs4861608	0.005788339	0.001986774	0.325225735	0.471039448	0.999150997	-0.806607474	0.113890207	-0.061202806	0.350104756	0.250295333	0.1148923	0.084414882	0.03506338	0.005882618	0.810730403	0.941770524	Bacteria.Bacteroidetes.Bacteroidia.Bacteroidales.Prevotellaceae.Prevotella_9	ENPP6
260852	ENSG00000164303	rs4861608	0.032140918	0.030871549	0.964432056	0.673353052	0.712666192	-0.561860714	0.006281928	0.046761692	0.325462227	0.254612827	0.140332	0.11042601	0.109052332	0.038365434	0.88941568	0.983827382	Bacteria.Firmicutes.Clostridia.Clostridiales.Lachnospiraceae.Lachnospiraceae_ND3007_group	ENPP6
260853	ENSG00000164303	rs4861608	0.515167716	0.380357497	0.033617887	0.03175038	0.195164366	-0.21729508	-0.237392793	0.190154554	0.298237405	0.246018243	0.109366025	0.086635602	0.386126835	0.186131467	0.999858829	0.852542293	Bacteria.Proteobacteria.Betaproteobacteria.Neisseriales.Neisseriaceae.Eikenella	ENPP6
260854	ENSG00000164303	rs4861608	0.004487328	0.000318857	0.375571768	0.145984703	0.90412429	-0.836683766	0.107659009	-0.127758391	0.307088283	0.220043713	0.120665608	0.086822666	0.022965802	0.001059618	0.519525307	0.833146194	Bacteria.Firmicutes.Clostridia.Clostridiales.Christensenellaceae	ENPP6
260855	ENSG00000164303	rs4861608	0.00178342	0.000439451	0.759105735	0.671580108	0.742230105	-0.68693156	-0.021574604	0.023889775	0.227786783	0.185435777	0.070058996	0.056091069	0.010473127	0.001198486	0.997282517	0.999171204	Bacteria.Proteobacteria.Gammaproteobacteria.Enterobacteriales.Enterobacteriaceae	ENPP6
260856	ENSG00000164303	rs4861608	0.003425665	0.000227069	0.512851466	0.191313162	0.852147405	-0.848899375	0.068464453	-0.101640615	0.280483073	0.217412439	0.104046744	0.076973807	0.021270647	0.001301719	0.699690293	0.959078693	Bacteria.Firmicutes.Clostridia.Clostridiales.Ruminococcaceae.Ruminococcus_1	ENPP6
260857	ENSG00000164303	rs4861608	0.606719199	0.550610671	0.633718813	0.527911156	0.372687714	-0.319927502	0.061120082	-0.060206855	0.72048098	0.53323713	0.127664367	0.094872428	0.959460813	0.636898593	0.997675757	0.942693919	Bacteria.Bacteroidetes	ENPP6
260858	ENSG00000164303	rs4861608	0.00058605	8.25E-05	0.492463719	0.462547516	0.753216859	-0.677475702	-0.06651774	0.049773463	0.208340519	0.161239449	0.096360764	0.06734946	0.002527245	0.000183158	0.917948132	0.989428248	Bacteria.Proteobacteria.Gammaproteobacteria.Pasteurellales.Pasteurellaceae.Haemophilus	ENPP6
260859	ENSG00000164303	rs4861608	0.000891906	0.000126662	0.859020257	0.784482536	0.698141924	-0.638608049	-0.014741012	0.016999239	0.200436749	0.15663152	0.082662491	0.061901946	0.002815595	0.000236348	0.998277807	0.999325446	Bacteria.Bacteroidetes.Bacteroidia.Bacteroidales.Porphyromonadaceae.Parabacteroides	ENPP6
260860	ENSG00000164303	rs4861608	0.00054361	8.09E-05	0.64166902	0.551116439	0.715222325	-0.653635156	0.041732863	-0.041775424	0.196559961	0.155362076	0.089258298	0.069717627	0.002337983	0.000159363	0.995339941	0.95533137	Bacteria.Proteobacteria.Deltaproteobacteria.Desulfovibrionales.Desulfovibrionaceae.Bilophila	ENPP6
260861	ENSG00000164303	rs4861608	0.015225561	0.001714894	0.510646988	0.976292355	0.615904381	-0.635523798	0.100000414	-0.003391361	0.24705977	0.194267642	0.151178332	0.113681533	0.036171988	0.00251314	0.81429992	0.982185761	Bacteria.Actinobacteria	ENPP6
260862	ENSG00000164303	rs4861608	0.004865859	0.000762289	0.422190845	0.826534112	0.639991029	-0.62255552	0.116482957	-0.024929663	0.219502837	0.176218262	0.144209847	0.113299035	0.010837547	0.000965137	0.738327011	0.917221068	Bacteria.Actinobacteria.Actinobacteria	ENPP6
260863	ENSG00000164303	rs4861608	0.002116832	0.000400223	0.123889952	0.422226858	0.628100056	-0.576220152	-0.198054592	0.076156307	0.196190605	0.154354032	0.127052444	0.094291441	0.005680025	0.000477606	0.999276643	0.988728768	Bacteria.Firmicutes.Clostridia.Clostridiales.Ruminococcaceae.Ruminiclostridium_5	ENPP6
260864	ENSG00000164303	rs4861608	0.006791462	0.010264059	0.494329062	0.268109879	0.60896428	-0.503504255	-0.051407544	0.071287931	0.21777878	0.190445477	0.074794677	0.063821376	0.017150634	0.008166935	0.955858825	0.966227447	Bacteria.Firmicutes.Clostridia.Clostridiales.Lachnospiraceae.Tyzzerella	ENPP6
260865	ENSG00000164303	rs4861608	0.068100348	0.007955786	0.26060068	0.508366404	0.491454527	-0.56133289	-0.143364502	0.06393665	0.264903559	0.204979968	0.126327657	0.096136975	0.190456381	0.019793529	0.99991226	0.988194298	Bacteria.Actinobacteria.Coriobacteriia.Coriobacteriales.Coriobacteriaceae.Collinsella	ENPP6
260866	ENSG00000164303	rs4861608	0.000412039	4.13E-05	0.301583672	0.137417327	0.8016671	-0.79823978	0.079438993	-0.099410702	0.21525934	0.181475026	0.076286636	0.066096223	0.004915598	0.000274363	0.99714486	0.996602117	Bacteria.Firmicutes.Clostridia.Clostridiales.Clostridiaceae_1.Clostridium_sensu_stricto_1	ENPP6
260867	ENSG00000164303	rs4861608	0.000579539	0.000121285	0.658354564	0.976391636	0.704216455	-0.629919227	-0.038936256	-0.001943755	0.194599651	0.154021584	0.087649622	0.065430556	0.002127219	0.000204099	0.979758919	0.9130102	Bacteria.Bacteroidetes.Bacteroidia.Bacteroidales.Rikenellaceae.Alistipes	ENPP6
260868	ENSG00000164303	rs4861608	0.000676744	0.000113478	0.625894005	0.553522989	0.698805645	-0.635556438	0.036450035	-0.037496773	0.195726044	0.154666067	0.074411617	0.062958257	0.002758927	0.000169102	0.792060715	0.912835168	Bacteria.Firmicutes.Clostridia.Clostridiales.Lachnospiraceae.Lachnospiraceae_NK4A136_group	ENPP6
260869	ENSG00000164303	rs4861608	0.000717601	0.000103273	0.991666735	0.948762968	0.705338257	-0.64140607	-0.001138613	0.005276047	0.198580277	0.15505541	0.108598234	0.081787834	0.00327909	0.000210194	0.966359896	0.998755611	Bacteria.Actinobacteria.Actinobacteria.Bifidobacteriales.Bifidobacteriaceae	ENPP6
260870	ENSG00000164303	rs4861608	0.004253528	0.000170409	0.3485733	0.082537626	0.899775808	-0.906477986	-0.12112678	0.183265436	0.303675568	0.227193131	0.128287581	0.10392899	0.028680523	0.00139181	0.856437425	0.732231667	Bacteria.Firmicutes.Erysipelotrichia.Erysipelotrichales.Erysipelotrichaceae	ENPP6
260871	ENSG00000164303	rs4861608	0.004276752	0.000172037	0.3509545	0.083256382	0.8999723	-0.907286562	-0.120498135	0.18246119	0.303937446	0.227556187	0.128258303	0.103720636	0.028690178	0.001417874	0.871764176	0.733637471	Bacteria.Firmicutes.Erysipelotrichia.Erysipelotrichales	ENPP6
260872	ENSG00000164303	rs4861608	0.000903861	0.000104233	0.937712779	0.765535491	0.703198368	-0.651373091	0.008450916	-0.023752143	0.202134383	0.15756726	0.107726491	0.079313416	0.004086577	0.000188431	0.747205276	0.881220808	Bacteria.Firmicutes.Clostridia.Clostridiales.Peptostreptococcaceae	ENPP6
260873	ENSG00000164303	rs4861608	0.000583274	0.000531925	0.335045752	0.710968465	0.829088641	-0.672540277	0.064516984	-0.020614355	0.229232939	0.184488006	0.066429729	0.055387919	0.007523365	0.002102243	0.868182661	0.998607976	Bacteria.Firmicutes.Clostridia.Clostridiales.Lachnospiraceae.Tyzzerella_4	ENPP6
260874	ENSG00000164303	rs4861608	0.003834771	0.004049993	0.583854476	0.234725668	0.634915795	-0.52145135	-0.046361431	0.07939772	0.211702396	0.174978675	0.084214922	0.066197766	0.012894045	0.005115541	0.740516003	0.970562572	Bacteria.Firmicutes.Negativicutes.Selenomonadales.Acidaminococcaceae.Phascolarctobacterium	ENPP6
260875	ENSG00000164303	rs4861608	0.083287404	0.017574946	0.659904075	0.950815025	0.581089029	-0.60196575	-0.053629837	0.005966325	0.330355892	0.247053608	0.121314547	0.096352396	0.125099547	0.02335079	0.800151576	0.944114248	Bacteria.Bacteroidetes.Bacteroidia.Bacteroidales.Porphyromonadaceae.Odoribacter	ENPP6
260876	ENSG00000164303	rs4861608	0.104837801	0.006787583	0.47113923	0.793468825	0.521424673	-0.673014392	-0.098922065	-0.027176356	0.317012738	0.240666646	0.136470556	0.103376396	0.241508206	0.019657872	0.99792254	0.986607256	Bacteria.Firmicutes.Clostridia.Clostridiales.Family_XIII.Family_XIII_AD3011_group	ENPP6
260877	ENSG00000164303	rs4861608	0.00666304	0.000829557	0.53674536	0.316160901	0.838710535	-0.824360436	0.079301945	-0.101329016	0.299200548	0.235120592	0.127692244	0.100309158	0.066627254	0.005622276	0.99032513	0.864898466	Bacteria.Firmicutes.Clostridia.Clostridiales.Ruminococcaceae.Ruminococcaceae_UCG_013	ENPP6
260878	ENSG00000164303	rs4861608	0.000410774	6.30E-05	0.262542451	0.405467762	0.840979873	-0.712475939	0.123044387	-0.074455905	0.22575825	0.166512264	0.108868923	0.088919187	0.003501982	0.000234237	0.883861676	0.902455491	Bacteria.Proteobacteria.Gammaproteobacteria.Pseudomonadales.Pseudomonadaceae.Pseudomonas	ENPP6
260879	ENSG00000164303	rs4861608	0.012109656	0.003158826	0.263155415	0.206860089	0.582558714	-0.534739812	-0.163480645	0.149916023	0.225690303	0.174408278	0.144834364	0.117584391	0.040145925	0.004665063	0.999005033	0.892868181	Bacteria.Actinobacteria.Coriobacteriia.Coriobacteriales	ENPP6
260880	ENSG00000164303	rs4861608	0.003906921	0.000718609	0.228079842	0.798080218	0.588118339	-0.5488802	-0.1003156	0.015701984	0.196523236	0.154550432	0.082442097	0.061124957	0.008959204	0.000818522	0.660602767	0.86709714	Bacteria.Firmicutes.Negativicutes.Selenomonadales.Veillonellaceae.Dialister	ENPP6
260881	ENSG00000164303	rs4861608	0.000416531	2.83E-05	0.708400667	0.431549312	0.715508057	-0.70199508	-0.027605113	-0.050633571	0.192296054	0.155819215	0.073486362	0.063974197	0.001966578	7.28E-05	0.99935717	0.960853802	Bacteria.Firmicutes.Erysipelotrichia.Erysipelotrichales.Erysipelotrichaceae.Erysipelotrichaceae_UCG_003	ENPP6
260882	ENSG00000164303	rs4861608	0.431611141	0.220803896	0.758954859	0.917391302	0.512347293	-0.593149103	0.047747792	-0.011952704	0.647424764	0.479786036	0.154950706	0.114792616	0.783750019	0.424696539	0.999330493	0.997562661	Bacteria.Proteobacteria	ENPP6
260883	ENSG00000164303	rs4861608	0.062116058	0.063893702	0.770246117	0.556461609	0.619464654	-0.512183925	0.028207096	-0.048761192	0.326349198	0.271707507	0.096179615	0.082483527	0.18618871	0.071845109	0.9994853	0.999502343	Bacteria.Firmicutes.Clostridia.Clostridiales.Lachnospiraceae.Ruminococcus_gnavus_group	ENPP6
260884	ENSG00000164303	rs4861608	0.71134667	0.596680684	0.762613735	0.688700696	0.391925643	-0.370298191	0.052162874	-0.04588178	1.054496132	0.696317094	0.171972332	0.114016739	0.999435429	0.984382859	0.999968393	0.999515331	Bacteria.Firmicutes	ENPP6
260885	ENSG00000164303	rs4861608	0.183660369	0.031067374	0.843055985	0.809472549	0.598800606	-0.670659702	-0.032705176	-0.02852652	0.445576844	0.30428372	0.164530238	0.117834317	0.410418235	0.091371582	0.874367144	0.937023107	Bacteria.Firmicutes.Clostridia.Clostridiales.Ruminococcaceae.Anaerotruncus	ENPP6
260886	ENSG00000164303	rs4861608	0.015826668	0.002953565	0.71398526	0.509271592	0.801551352	-0.778354834	-0.035146051	0.04754124	0.323491864	0.251975726	0.095476322	0.071637737	0.112381657	0.012155794	0.996566686	0.997858307	Bacteria.Proteobacteria.Gammaproteobacteria	ENPP6
260887	ENSG00000164303	rs4861608	0.002609949	0.000137071	0.470861923	0.129826139	0.859584193	-0.907021524	0.073996097	-0.12522188	0.274535344	0.223734611	0.102019218	0.081618641	0.029601993	0.000989849	0.999985325	0.999758873	Bacteria.Firmicutes.Clostridia.Clostridiales.Ruminococcaceae.Ruminococcaceae_UCG_014	ENPP6
260888	ENSG00000164303	rs4861608	0.061159922	0.011242196	0.162145336	0.18345038	0.477994572	-0.489761661	-0.177550314	0.122654201	0.250869988	0.187685257	0.125569481	0.091224575	0.079515722	0.010528006	0.945687051	0.834455386	Bacteria.Firmicutes.Bacilli.Lactobacillales.Carnobacteriaceae.Granulicatella	ENPP6
260889	ENSG00000164303	rs4861608	0.002997999	0.005765756	0.598322073	0.710934922	0.777541645	-0.681483117	-0.060501186	0.033319676	0.252128679	0.238676121	0.114279608	0.08951447	0.027588924	0.012297295	0.848206223	0.902660525	Bacteria.Firmicutes.Negativicutes.Selenomonadales.Veillonellaceae	ENPP6
260890	ENSG00000164303	rs4861608	0.001146452	0.000390691	0.921980268	0.935038198	0.703843335	-0.631559211	0.012180567	0.007972419	0.206848905	0.168844263	0.123886166	0.097433879	0.004376444	0.000585989	0.918043324	0.997132292	Bacteria.Firmicutes.Bacilli.Bacillales	ENPP6
260891	ENSG00000164303	rs4861608	0.000859112	0.000407287	0.68908808	0.805634051	0.699982049	-0.640971225	-0.030483819	0.016452371	0.200280373	0.171945976	0.075852353	0.066590368	0.00351667	0.000612644	0.920699594	0.904785374	Bacteria.Proteobacteria.Betaproteobacteria.Burkholderiales.Alcaligenaceae.Parasutterella	ENPP6
260892	ENSG00000164303	rs4861608	0.248954216	0.182244131	0.14541891	0.054527832	0.355425199	-0.308685579	-0.173545339	0.171113601	0.305527694	0.228945626	0.117770528	0.087393129	0.266397905	0.116023891	0.7770984	0.913658756	Bacteria.Firmicutes.Erysipelotrichia.Erysipelotrichales.Erysipelotrichaceae.Clostridium_innocuum_group	ENPP6
260893	ENSG00000164303	rs4861608	0.051561819	0.005106956	0.33622911	0.499803279	0.522092617	-0.538088482	0.087330845	-0.046176241	0.263244613	0.185643031	0.090141998	0.068046801	0.065641888	0.005814314	0.682730293	0.935568656	Bacteria.Proteobacteria.Betaproteobacteria.Burkholderiales.Alcaligenaceae	ENPP6
260894	ENSG00000164303	rs4861608	0.008633684	0.000318195	0.957142694	0.31567145	0.719922529	-0.784345883	0.005496421	-0.07784571	0.265818834	0.206244942	0.101885179	0.076983698	0.036894591	0.001491595	0.901286235	0.981557523	Bacteria.Firmicutes.Clostridia.Clostridiales.Ruminococcaceae.Ruminococcus_2	ENPP6
260895	ENSG00000164303	rs4861608	0.000748126	6.09E-05	0.822009499	0.584489569	0.702004959	-0.68254704	-0.021938121	-0.041250848	0.198374693	0.159158295	0.09712623	0.075058602	0.003526301	0.00013746	0.998043854	0.98261409	Bacteria.Firmicutes.Clostridia.Clostridiales.Ruminococcaceaencultured	ENPP6
260896	ENSG00000164303	rs4861608	0.673564985	0.618522971	0.765107098	0.641274146	0.417224912	-0.337876779	0.049031753	-0.052702489	0.985941083	0.675289375	0.163419533	0.112586481	0.997454612	0.865775875	0.997650199	0.999159905	Bacteria.Firmicutes.Clostridia.Clostridiales	ENPP6
260897	ENSG00000164303	rs4861608	0.001679126	0.000188426	0.896426163	0.899904564	0.689629828	-0.652209141	-0.01296193	-0.009526014	0.210359991	0.164693975	0.09918264	0.075439039	0.007120682	0.00031539	0.698794933	0.995873021	Bacteria.Firmicutes.Clostridia.Clostridiales.Peptostreptococcaceae.Intestinibacter	ENPP6
260898	ENSG00000164303	rs4861608	0.001215823	8.01E-05	0.812785917	0.481214668	0.701684469	-0.700153936	0.025730266	0.060994176	0.207370726	0.166300072	0.108202288	0.086098355	0.004745021	0.00021021	0.92078388	0.929057626	Bacteria.Firmicutes.Clostridia.Clostridiales.Lachnospiraceae.Fusicatenibacter	ENPP6
260899	ENSG00000164303	rs4861608	0.057135849	0.009371387	0.174559318	0.21369025	0.485420095	-0.499335218	-0.174356802	0.118735494	0.250647731	0.186467252	0.12701618	0.094551017	0.078645631	0.008827862	0.991744893	0.856262504	Bacteria.Firmicutes.Bacilli.Lactobacillales.Carnobacteriaceae	ENPP6
260900	ENSG00000164303	rs4861608	0.00025166	8.80E-06	0.127435532	0.019739811	0.951164671	-0.950115978	-0.151094408	0.196486315	0.245540971	0.196887387	0.097857031	0.082200001	0.003497317	7.45E-05	0.331122069	0.77809004	Bacteria.Firmicutes.Clostridia.Clostridiales.Lachnospiraceae.Anaerostipes	ENPP6
260901	ENSG00000164303	rs4861608	0.004525191	0.000320856	0.375040669	0.145768268	0.9047315	-0.837173619	0.107934779	-0.127959501	0.307603109	0.220282318	0.120839396	0.086911883	0.023200013	0.00109551	0.521131145	0.83226838	Bacteria.Firmicutes.Clostridia.Clostridiales.Christensenellaceae.Christensenellaceae_R_7_group	ENPP6
260902	ENSG00000164303	rs4861608	0.070661117	0.011024746	0.391548581	0.775517975	0.528131477	-0.590319895	-0.128213807	0.032907195	0.287370016	0.225581894	0.148642659	0.114918012	0.151060535	0.017760131	0.998820086	0.961415255	Bacteria.Firmicutes.Clostridia.Clostridiales.Family_XIII	ENPP6
260903	ENSG00000164303	rs4861608	0.000606335	8.83E-05	0.630286122	0.757482788	0.705656422	-0.646549828	0.044008678	-0.022316039	0.195759854	0.15460111	0.090999871	0.071965786	0.002416415	0.000148155	0.998525812	0.997174658	Bacteria.Proteobacteria.Deltaproteobacteria.Desulfovibrionales.Desulfovibrionaceae	ENPP6
260904	ENSG00000164303	rs4861608	0.00036987	5.50E-05	0.968876365	0.503057807	0.742763297	-0.689262961	0.004011191	-0.056616072	0.197689916	0.159633981	0.102409457	0.08407051	0.001566098	0.000116094	0.999160666	0.997201293	Bacteria.Firmicutes.Clostridia.Clostridiales.Lachnospiraceae.Coprococcus_1	ENPP6
260905	ENSG00000164303	rs4861608	0.000378026	0.000287217	0.249015511	0.304176855	0.814048194	-0.745553733	0.155507691	-0.122016992	0.217047385	0.194460142	0.133693739	0.117810367	0.003403608	0.000644154	0.999672451	0.998587032	Bacteria.Firmicutes.Clostridia.Clostridiales.Ruminococcaceae.Butyricicoccus	ENPP6
260906	ENSG00000164303	rs4861608	0.109185839	0.075514988	0.329316594	0.173998589	0.474632355	-0.414908546	0.092736064	-0.104178271	0.292236036	0.229711985	0.094352475	0.075792083	0.138597276	0.045609638	0.649085527	0.911550005	Bacteria.Firmicutes.Clostridia.Clostridiales.Lachnospiraceae.Lachnoclostridium	ENPP6
260907	ENSG00000164303	rs4861608	0.014135387	0.002544819	0.530512451	0.392178922	0.882111248	-0.812486788	0.087660314	-0.091887456	0.349794378	0.258786718	0.139010757	0.106670988	0.073323967	0.011058129	0.853042785	0.867078353	Bacteria.Firmicutes.Clostridia.Clostridiales.Ruminococcaceae.Ruminiclostridium_9	ENPP6
260908	ENSG00000164303	rs4861608	0.617635677	0.514364124	0.757716145	0.710097072	0.439599535	-0.414158699	0.050665118	-0.044167279	0.876374639	0.631677617	0.163549779	0.118297453	0.954184916	0.730673981	0.999826541	0.999832315	Bacteria.Firmicutes.Clostridia.Clostridiales.Lachnospiraceae	ENPP6
260909	ENSG00000164303	rs4861608	0.120472637	0.01236737	0.235890018	0.481220322	0.442362028	-0.508970321	0.113862001	-0.051112845	0.281143536	0.197797369	0.095171272	0.072150968	0.151971033	0.014282844	0.686371362	0.978350333	Bacteria.Proteobacteria.Betaproteobacteria	ENPP6
260910	ENSG00000164303	rs4861608	0.028885009	0.003322573	0.902240195	0.765114745	0.674115786	-0.693748535	0.018265421	0.032421235	0.301666372	0.227558102	0.148123098	0.108061421	0.108144982	0.009558711	0.970737021	0.933837527	Bacteria.Firmicutes.Bacilli	ENPP6
260911	ENSG00000164303	rs4861608	0.000136367	2.90E-05	0.072731853	0.059481653	0.961243985	-0.875172041	-0.210296142	0.182283796	0.237021394	0.19455573	0.115286718	0.095029128	0.00254974	0.000248872	0.839264054	0.795182097	Bacteria.Firmicutes.Clostridia.Clostridiales.Lachnospiraceae.Blautia	ENPP6
260912	ENSG00000164303	rs4861608	0.000436526	5.92E-05	0.315282566	0.196323729	0.7963462	-0.761922466	0.076739351	-0.082812237	0.21485297	0.17731752	0.075828154	0.063433206	0.004568231	0.000288486	0.968603562	0.99999132	Bacteria.Firmicutes.Clostridia.Clostridiales.Clostridiaceae_1	ENPP6
260913	ENSG00000164303	rs4861608	0.009298508	0.001225689	0.674823453	0.694249591	0.645157674	-0.604354994	-0.042706527	0.029634331	0.240660469	0.178744821	0.101334506	0.075052973	0.015723105	0.001439352	0.968802863	0.997181136	Bacteria.Bacteroidetes.Bacteroidia.Bacteroidales.Prevotellaceae	ENPP6
260914	ENSG00000164303	rs4861608	0.039229399	0.022570332	0.829824469	0.458515465	0.672336725	-0.535633516	0.029645477	-0.075714836	0.319514565	0.229266389	0.137378926	0.101530383	0.112827285	0.03739397	0.99759175	0.986746924	Bacteria.Firmicutes.Clostridia.Clostridiales.Lachnospiraceae.Lachnospiraceae_UCG_008	ENPP6
260915	ENSG00000164303	rs4861608	0.092492059	0.011527976	0.233321934	0.359974856	0.466812787	-0.503661862	0.112774546	-0.066402683	0.273381212	0.1937188	0.093740787	0.072025788	0.111185687	0.01222381	0.610173867	0.994680072	Bacteria.Proteobacteria.Betaproteobacteria.Burkholderiales	ENPP6
260916	ENSG00000164303	rs4861608	0.000342911	4.83E-05	0.251267449	0.345545256	0.787724184	-0.686705718	0.129941505	-0.093874511	0.208377845	0.157692769	0.112251749	0.098797535	0.001804026	0.000102583	0.984445407	0.935449612	Bacteria.Proteobacteria.Gammaproteobacteria.Pseudomonadales	ENPP6
260917	ENSG00000164303	rs4861608	0.019408646	0.004516492	0.797947133	0.822139434	0.768936476	-0.683747667	0.027298063	-0.016859338	0.320775976	0.232416517	0.106194801	0.074696507	0.053805207	0.009864688	0.769589077	0.932319533	Bacteria.Firmicutes.Clostridia.Clostridiales.Lachnospiraceae.Lachnospiraceae_UCG_010	ENPP6
260918	ENSG00000164303	rs4861608	0.001256089	0.000130144	0.926338732	0.396757794	0.704237595	-0.655902114	0.008549724	-0.062070569	0.208776124	0.161186974	0.09211916	0.072762123	0.00429461	0.0002345	0.934565189	0.927737582	Bacteria.Firmicutes.Clostridia.Clostridiales.Ruminococcaceae.Ruminococcaceae_UCG_002	ENPP6
260919	ENSG00000164303	rs4861608	0.487298084	0.333858929	0.598665171	0.596630557	0.410673539	-0.424214329	0.056488519	-0.042339076	0.587857592	0.435712148	0.106800506	0.079604462	0.869771418	0.517432993	0.999973618	0.989705988	Bacteria.Bacteroidetes.Bacteroidia.Bacteroidales.Bacteroidaceae.Bacteroides	ENPP6
260920	ENSG00000164303	rs4861608	0.002552396	0.000131116	0.589403395	0.610465121	0.645008442	-0.647981712	0.039140896	0.030176617	0.205508657	0.159325844	0.072163496	0.058951751	0.009327842	0.000340666	0.757588306	0.841273443	Bacteria.Firmicutes.Clostridia.Clostridiales.Lachnospiraceae.Roseburia	ENPP6
260921	ENSG00000164303	rs4861608	0.042812759	0.006031297	0.972030323	0.853435851	0.686686934	-0.66755714	-0.004551913	-0.017147361	0.332365482	0.235128954	0.129325807	0.092452211	0.161277043	0.019297956	0.998832683	0.995738724	Bacteria.Firmicutes.Clostridia.Clostridiales.Ruminococcaceae.Eubacterium_coprostanoligenes_group	ENPP6
260922	ENSG00000164303	rs4861608	0.012488767	0.001345677	0.516385269	0.643036168	0.613296207	-0.599107586	-0.04919934	0.027100298	0.238687206	0.178795239	0.07540229	0.058201244	0.0631666	0.005333036	0.991823813	0.94319599	Bacteria.Proteobacteria.Gammaproteobacteria.Enterobacteriales.Enterobacteriaceae.Citrobacter	ENPP6
260923	ENSG00000164303	rs4861608	0.028531539	0.014145099	0.609577314	0.612483378	0.880990207	-0.76911691	-0.08365913	0.057080075	0.393337264	0.305019509	0.163026525	0.112144006	0.192590562	0.062214057	0.909309097	0.907615979	Bacteria.Firmicutes.Negativicutes.Selenomonadales	ENPP6
260924	ENSG00000164303	rs4861608	0.606447659	0.550266343	0.633952369	0.528179863	0.372945489	-0.320175353	0.061075776	-0.060165567	0.72043436	0.533188204	0.127659821	0.094869325	0.959504824	0.639645791	0.997187614	0.939136997	Bacteria.Bacteroidetes.Bacteroidia.Bacteroidales	ENPP6
260925	ENSG00000164303	rs4861608	0.117352513	0.043641253	0.986155318	0.914981546	0.70006299	-0.620170446	0.001623577	-0.006948734	0.44110722	0.301400833	0.093204603	0.06483638	0.298572793	0.091331575	0.994155572	0.9389543	Bacteria.Firmicutes.Clostridia.Clostridiales.Ruminococcaceae.Faecalibacterium	ENPP6
260926	ENSG00000164303	rs4861608	0.000677391	0.00019699	0.70007564	0.812677716	0.714054278	-0.643386264	-0.042837053	0.019093886	0.200013781	0.163009525	0.110711517	0.080247351	0.003635315	0.000321457	0.979045247	0.988536939	Bacteria.Firmicutes.Negativicutes.Selenomonadales.Veillonellaceae.Veillonella	ENPP6
260927	ENSG00000164303	rs4861608	0.198573645	0.098838368	0.914060686	0.807764521	0.76108123	-0.742124066	-0.012709351	0.022009477	0.58595146	0.443192149	0.117311167	0.090090345	0.826230278	0.405219804	0.999135888	0.996517655	Bacteria.Firmicutes.Clostridia.Clostridiales.Ruminococcaceae	ENPP6
260928	ENSG00000164303	rs4861608	0.00057558	0.000120871	0.655380199	0.977130942	0.704548189	-0.62996714	-0.039229403	-0.001881581	0.19457655	0.153995693	0.087494168	0.065385816	0.002106482	0.00020038	0.979520981	0.92949713	Bacteria.Bacteroidetes.Bacteroidia.Bacteroidales.Rikenellaceae	ENPP6
260929	ENSG00000164303	rs4861608	0.001727343	0.000173776	0.917794265	0.588655883	0.699640024	-0.715878031	0.008869026	0.038113833	0.214022889	0.17968321	0.085596328	0.070128734	0.01184215	0.000713448	0.965492478	0.997216401	Bacteria.Firmicutes.Clostridia.Clostridiales.Ruminococcaceae.Subdoligranulum	ENPP6
260930	ENSG00000164303	rs4861608	0.007375827	0.001198124	0.841872883	0.628927146	0.745754671	-0.717582619	-0.02919399	0.052479744	0.269594635	0.2117724	0.145752763	0.108085675	0.039799718	0.003203476	0.991537436	0.975114706	Bacteria.Firmicutes.Bacilli.Lactobacillales	ENPP6
260931	ENSG00000164303	rs4861608	0.000684586	8.34E-05	0.125185682	0.092075625	0.687074947	-0.63619595	-0.131059058	0.114203478	0.192635533	0.151529377	0.084369674	0.066794021	0.002654025	0.000154716	0.798720954	0.694792822	Bacteria.Fusobacteria.Fusobacteriia.Fusobacteriales.Fusobacteriaceae.Fusobacterium	ENPP6
260932	ENSG00000164303	rs4861608	0.003683453	0.001879782	0.887007711	0.806640141	0.729744185	-0.67960294	0.012620357	-0.018574517	0.242193289	0.209688289	0.08847065	0.075579008	0.016318518	0.003549222	0.963437541	0.99789802	Bacteria.Verrucomicrobia	ENPP6
260933	ENSG00000164303	rs4861608	0.13173141	0.17507465	0.847650009	0.615873049	0.610687578	-0.479244962	-0.026168115	0.058799046	0.400051488	0.349545861	0.135666526	0.116634172	0.221553444	0.155446096	0.999878354	0.992911257	Bacteria.Bacteroidetes.Bacteroidia.Bacteroidales.Porphyromonadaceae.Barnesiella	ENPP6
260934	ENSG00000164303	rs4861608	0.000759482	0.000108384	0.911806071	0.855393526	0.703470936	-0.639741518	-0.012084245	0.014909065	0.199056283	0.155179614	0.108678267	0.081485056	0.00353949	0.000202509	0.911908089	0.993111591	Bacteria.Actinobacteria.Actinobacteria.Bifidobacteriales.Bifidobacteriaceae.Bifidobacterium	ENPP6
260935	ENSG00000164303	rs4861608	0.027014633	0.050201281	0.543751756	0.299449846	0.585851113	-0.454315949	-0.064366403	0.092739972	0.258938222	0.227689208	0.105456502	0.088664231	0.079525275	0.051420467	0.786773685	0.996502544	Bacteria.Firmicutes.Clostridia.Clostridiales.Family_XI	ENPP6
260936	ENSG00000164305	rs12108497	0.2535072	0.027826013	0.466639462	0.412840291	0.15767803	-0.418717347	0.040699555	-0.06290433	0.136863565	0.186078488	0.05558041	0.076321711	0.176940293	0.016748604	0.89722094	0.953590047	Bacteria.Firmicutes.Negativicutes.Selenomonadales.Acidaminococcaceae	CASP3
260937	ENSG00000164305	rs12108497	0.110210141	0.026077962	0.202895385	0.832058223	0.261002539	-0.389443856	-0.078636987	0.014642648	0.161175445	0.171024897	0.061133439	0.068771691	0.124747189	0.02197513	0.587462731	0.994680072	Bacteria.Proteobacteria.Betaproteobacteria.Burkholderiales	CASP3
260938	ENSG00000164305	rs12108497	0.885414557	0.039679227	0.948266827	0.126596378	0.084125272	-1.220531724	0.006424103	0.152411012	0.581474634	0.581402487	0.098628275	0.098488079	0.997454612	0.727982475	0.997692298	0.999159905	Bacteria.Firmicutes.Clostridia.Clostridiales	CASP3
260939	ENSG00000164305	rs12108497	0.575608434	0.012248277	0.734143692	0.058139033	0.275834221	-1.058582331	-0.030047781	0.144148348	0.490240808	0.410798909	0.088096079	0.074739195	0.959460813	0.232605064	0.997675757	0.924386311	Bacteria.Bacteroidetes	CASP3
260940	ENSG00000164305	rs12108497	0.078954674	0.016543793	0.148442638	0.143960011	0.368437825	-0.678116595	0.111506631	-0.146230008	0.206427109	0.275609477	0.07624764	0.098868239	0.193911145	0.037368696	0.958034317	0.997513341	Bacteria.Firmicutes.Clostridia.Clostridiales.Lachnospiraceae.Eubacterium_xylanophilum_group	CASP3
260941	ENSG00000164305	rs12108497	0.316954815	0.010441898	0.662425414	0.127799394	0.188477304	-0.659238736	0.031597318	-0.150690435	0.186889041	0.249961155	0.072045782	0.09769037	0.368352747	0.023992345	0.981084248	0.998600531	Bacteria.Firmicutes.Clostridia.Clostridiales.Ruminococcaceae.Ruminiclostridium_6	CASP3
260942	ENSG00000164305	rs12108497	0.635595189	0.128262955	0.8532991	0.881274447	0.097927955	-0.373940133	-0.01792492	-0.019230062	0.205685125	0.242719983	0.096553376	0.128249754	0.533816288	0.11987283	0.99792254	0.986607256	Bacteria.Firmicutes.Clostridia.Clostridiales.Family_XIII.Family_XIII_AD3011_group	CASP3
260943	ENSG00000164305	rs12108497	0.683155138	0.096068491	0.580342686	0.772372076	0.072436885	-0.422762328	-0.03450565	-0.024728932	0.176675915	0.250347197	0.062097146	0.085130601	0.447023749	0.072888918	0.999858829	0.957708045	Bacteria.Proteobacteria.Betaproteobacteria.Neisseriales.Neisseriaceae.Eikenella	CASP3
260944	ENSG00000164305	rs12108497	0.020621923	0.001960225	0.026795311	0.036608316	0.473153504	-0.67402059	0.159415849	-0.165459027	0.199407545	0.208862731	0.07035456	0.077529479	0.081977563	0.007953881	0.997329664	0.92426646	Bacteria.Firmicutes.Negativicutes.Selenomonadales.Veillonellaceae.Megasphaera	CASP3
260945	ENSG00000164305	rs12108497	0.908326836	0.15498582	0.205853492	0.236966728	0.018343316	-0.248097474	0.094697605	-0.100278228	0.158680736	0.172425351	0.074108024	0.084012182	0.318556795	0.057994217	0.999694213	0.863959089	Bacteria.Firmicutes.Clostridia.Clostridiales.Lachnospiraceaencultured	CASP3
260946	ENSG00000164305	rs12108497	0.149964696	0.007893979	0.198378906	0.107396993	0.204842489	-0.470204236	-0.095307126	0.14175372	0.140603928	0.171523363	0.073344094	0.086829072	0.097090895	0.005704423	0.997117901	0.9453081	Bacteria.Firmicutes.Clostridia.Clostridiales.Lachnospiraceae.Eubacterium_hallii_group	CASP3
260947	ENSG00000164305	rs12108497	0.343955568	0.026281526	0.709531088	0.042612028	0.122651667	-0.342470305	0.027055759	-0.188165775	0.128656261	0.150608896	0.072317977	0.090983793	0.167021961	0.014490196	0.999670759	0.975906693	Bacteria.Firmicutes.Clostridia.Clostridiales.Ruminococcaceae.Flavonifractor	CASP3
260948	ENSG00000164305	rs12108497	0.630695505	0.007242748	0.652648056	0.10673147	0.088476469	-0.648474398	0.031320111	0.144281235	0.18316868	0.23386549	0.069265399	0.08820644	0.472724587	0.01444413	0.857560391	0.824532269	Bacteria.Firmicutes.Negativicutes.Selenomonadales.Veillonellaceae	CASP3
260949	ENSG00000164305	rs12108497	0.110832268	0.00568676	0.174798246	0.063688895	0.281533096	-0.506387263	0.083692074	-0.117337028	0.174163359	0.177046056	0.061002641	0.062196594	0.126325581	0.008039202	0.959024967	0.998439902	Bacteria.Verrucomicrobia.Verrucomicrobiae.Verrucomicrobiales.Verrucomicrobiaceae.Akkermansia	CASP3
260950	ENSG00000164305	rs12108497	0.172143393	0.04045064	0.333107962	0.461669469	0.272853786	-0.474653195	0.077548847	-0.073363851	0.197639922	0.227008726	0.079526179	0.099074782	0.315688351	0.06531105	0.948905015	0.966332496	Bacteria.Firmicutes.Clostridia.Clostridiales.Ruminococcaceae.Ruminococcaceae_NK4A214_group	CASP3
260951	ENSG00000164305	rs12108497	0.412939048	0.051728349	0.101168494	0.160864946	0.1083184	-0.314573968	-0.075332277	0.07773617	0.131450447	0.158727916	0.045304587	0.054807395	0.182056184	0.021885414	0.592455192	0.985377765	Bacteria.Proteobacteria.Betaproteobacteria.Burkholderiales.Alcaligenaceae.Sutterella	CASP3
260952	ENSG00000164305	rs12108497	0.362287142	0.040702906	0.798557348	0.94118	0.125040933	-0.363692544	-0.020688012	-0.008081066	0.136288553	0.174166353	0.080729716	0.109096373	0.190851988	0.019557831	0.957457667	0.998755611	Bacteria.Actinobacteria.Actinobacteria.Bifidobacteriales.Bifidobacteriaceae	CASP3
260953	ENSG00000164305	rs12108497	0.546587484	0.194574069	0.962684144	0.388099156	0.127183659	-0.271161669	-0.003410141	0.062774093	0.209854224	0.206884362	0.072608353	0.072245511	0.380240021	0.10659165	0.99714486	0.996602117	Bacteria.Firmicutes.Clostridia.Clostridiales.Clostridiaceae_1.Clostridium_sensu_stricto_1	CASP3
260954	ENSG00000164305	rs12108497	0.065010675	0.000455252	0.089517636	0.005822539	0.349029327	-0.830433241	0.110442017	-0.232386827	0.185952986	0.224833532	0.064073017	0.081489136	0.176914897	0.003526688	0.998896274	0.867762764	Bacteria.Proteobacteria.Deltaproteobacteria.Desulfovibrionales.Desulfovibrionaceae.Desulfovibrio	CASP3
260955	ENSG00000164305	rs12108497	0.601409282	0.077027141	0.744237686	0.936461612	0.092361117	-0.336610004	-0.026826452	-0.008320593	0.175945285	0.187347443	0.08187811	0.10397223	0.315996567	0.042226125	0.968973944	0.890901401	Bacteria.Firmicutes.Bacilli.Lactobacillales.Carnobacteriaceae.Granulicatella	CASP3
260956	ENSG00000164305	rs12108497	0.312864257	0.143095415	0.909407912	0.183065887	0.154825183	-0.252506925	-0.011326393	-0.15063685	0.152218198	0.170349224	0.099154638	0.111937128	0.206351955	0.061479551	0.896095686	0.88248896	Bacteria.Actinobacteria	CASP3
260957	ENSG00000164305	rs12108497	0.35938157	0.040855213	0.902709161	0.966090611	0.140744365	-0.352085525	0.007054472	-0.002653954	0.152473234	0.168739697	0.05748529	0.06218839	0.238242747	0.022851701	0.971380008	0.981889263	Bacteria.Firmicutes.Erysipelotrichia.Erysipelotrichales.Erysipelotrichaceae.Erysipelatoclostridium	CASP3
260958	ENSG00000164305	rs12108497	0.317651012	0.01119807	0.006455357	0.008925382	0.126722398	-0.390038245	-0.150204116	0.168674054	0.125836834	0.149384226	0.053365549	0.062564419	0.155650073	0.006951833	0.551797967	0.539518723	Bacteria.Fusobacteria.Fusobacteriia.Fusobacteriales	CASP3
260959	ENSG00000164305	rs12108497	0.549874809	0.078093842	0.44313424	0.318167986	0.086408073	-0.295111198	0.044491973	-0.069949184	0.143753844	0.164856541	0.057660279	0.06953518	0.249340057	0.028566727	0.967466949	0.97562022	Bacteria.Bacteroidetes.Bacteroidia.Bacteroidales.Porphyromonadaceae	CASP3
260960	ENSG00000164305	rs12108497	0.699319455	0.227551528	0.244031814	0.81309852	-0.088281705	-0.28969714	-0.10618767	0.022390697	0.227558533	0.23780762	0.090324219	0.094319084	0.541540008	0.190115608	0.998891856	0.999590371	Bacteria.Firmicutes.Bacilli.Bacillales.Staphylococcaceae.Staphylococcus	CASP3
260961	ENSG00000164305	rs12108497	0.95070066	0.345485905	0.341528585	0.183724155	-0.01303021	-0.188186051	-0.067487668	0.092048506	0.209940887	0.198030483	0.070434074	0.06850483	0.543746262	0.207728525	0.981446852	0.925873833	Bacteria.Proteobacteria.Gammaproteobacteria.Enterobacteriales.Enterobacteriaceae.Citrobacter	CASP3
260962	ENSG00000164305	rs12108497	0.122749469	0.011262154	0.160978425	0.137125006	0.239362176	-0.508830953	-0.135490645	0.166784551	0.153076517	0.195043169	0.095553114	0.110807911	0.178477471	0.012942159	0.981698993	0.951383867	Bacteria.Firmicutes.Bacilli.Lactobacillales.Streptococcaceae	CASP3
260963	ENSG00000164305	rs12108497	0.124031768	0.011219871	0.158192215	0.13532267	0.235842618	-0.506996643	-0.134896641	0.167050525	0.151351681	0.194233962	0.094491515	0.110466426	0.170274654	0.012590814	0.976314705	0.946394015	Bacteria.Firmicutes.Bacilli.Lactobacillales.Streptococcaceae.Streptococcus	CASP3
260964	ENSG00000164305	rs12108497	0.044223169	0.002427595	0.003565038	0.011025118	0.272077787	-0.506358169	0.212918684	-0.202089645	0.132605335	0.160467626	0.070400899	0.077225903	0.054584719	0.002322516	0.998043854	0.903441378	Bacteria.Firmicutes.Clostridia.Clostridiales.Ruminococcaceaencultured	CASP3
260965	ENSG00000164305	rs12108497	0.200663841	0.006968749	0.655932982	0.116393301	0.165714865	-0.429230215	0.021185215	0.09804115	0.128184963	0.154017444	0.047331111	0.061610565	0.120182439	0.004498412	0.835543373	0.779251051	Bacteria.Firmicutes.Negativicutes.Selenomonadales.Veillonellaceae.Dialister	CASP3
260966	ENSG00000164305	rs12108497	0.341371741	0.050193769	0.688311743	0.758133483	0.1901039	-0.387690323	-0.036261087	0.026018118	0.198338638	0.194291943	0.089990397	0.084137623	0.306182462	0.064844425	0.93742156	0.867878034	Bacteria.Firmicutes.Erysipelotrichia.Erysipelotrichales	CASP3
260967	ENSG00000164305	rs12108497	0.082153974	0.005220862	0.102494941	0.065898156	0.280963647	-0.614373654	0.102343952	-0.16294273	0.159129202	0.212536143	0.061793231	0.087105366	0.160131109	0.009078511	0.996596763	0.999791394	Bacteria.Firmicutes.Clostridia.Clostridiales.Ruminococcaceae.Ruminococcaceae_UCG_005	CASP3
260968	ENSG00000164305	rs12108497	0.32656846	0.040053242	0.506131545	0.541103403	0.131846619	-0.337595641	-0.042841564	0.043328473	0.133379142	0.161127705	0.064078536	0.070522944	0.172286257	0.018708817	0.995339941	0.95533137	Bacteria.Proteobacteria.Deltaproteobacteria.Desulfovibrionales.Desulfovibrionaceae.Bilophila	CASP3
260969	ENSG00000164305	rs12108497	0.958717547	0.24830591	0.358415569	0.769331607	-0.010616899	-0.285179808	-0.067550518	0.026766489	0.204316555	0.244804802	0.073031896	0.090894907	0.594163954	0.141964085	0.999985325	0.999758873	Bacteria.Firmicutes.Clostridia.Clostridiales.Ruminococcaceae.Ruminococcaceae_UCG_014	CASP3
260970	ENSG00000164305	rs12108497	0.615279242	0.0464563	0.647059459	0.715510269	0.084111626	-0.378121071	0.028890458	0.025350031	0.166563548	0.186269242	0.062806909	0.069251337	0.410355796	0.039250873	0.596452159	0.968472113	Bacteria.Firmicutes.Clostridia.Clostridiales.Lachnospiraceae.Anaerostipes	CASP3
260971	ENSG00000164305	rs12108497	0.267918552	0.044515164	0.774941839	0.408669764	0.153587165	-0.323622315	-0.027709305	-0.090231539	0.137445267	0.157950815	0.09651131	0.108501288	0.13682381	0.020605043	0.816160992	0.9138367	Bacteria.Actinobacteria.Actinobacteria	CASP3
260972	ENSG00000164305	rs12108497	0.435172982	0.041796671	0.776150967	0.629563978	0.119769993	-0.417532707	-0.014533346	-0.03329863	0.152529022	0.20106584	0.050900692	0.06870858	0.204399803	0.022443425	0.955858825	0.969939639	Bacteria.Firmicutes.Clostridia.Clostridiales.Lachnospiraceae.Tyzzerella	CASP3
260973	ENSG00000164305	rs12108497	0.37451869	0.041276492	0.970868779	0.944211455	0.129672498	-0.352261967	0.002023707	0.004324991	0.14501652	0.169187729	0.055202646	0.061566918	0.224969281	0.025702214	0.827754433	0.877355871	Bacteria.Firmicutes.Clostridia.Clostridiales.Lachnospiraceae.Roseburia	CASP3
260974	ENSG00000164305	rs12108497	0.58975134	0.066928187	0.582590575	0.682930188	0.085286696	-0.316657225	0.030090633	-0.023205484	0.157389253	0.169937523	0.054475677	0.056556412	0.328092322	0.033432645	0.999492402	0.999741582	Bacteria.Proteobacteria.Gammaproteobacteria.Enterobacteriales.Enterobacteriaceae.Escherichia_Shigella	CASP3
260975	ENSG00000164305	rs12108497	0.033642452	0.003389227	0.053118481	0.048129968	0.465563938	-0.729100301	0.165324808	-0.198270931	0.21451441	0.239691535	0.083927304	0.098436317	0.142870161	0.013605044	0.961639693	0.848450211	Bacteria.Firmicutes.Clostridia.Clostridiales.Ruminococcaceae.Eubacterium_coprostanoligenes_group	CASP3
260976	ENSG00000164305	rs12108497	0.313790995	0.029463702	0.794218315	0.902014947	0.135833883	-0.349499948	-0.01280246	-0.008470237	0.133804701	0.156984193	0.048880967	0.068530509	0.164721527	0.011994445	0.823583692	0.929275811	Bacteria.Firmicutes.Clostridia.Clostridiales.Lachnospiraceae.Lachnospiraceae_NK4A136_group	CASP3
260977	ENSG00000164305	rs12108497	0.086724008	0.025883231	0.15609463	0.783370746	0.289687392	-0.396068175	-0.087083549	0.018944915	0.166558419	0.173697936	0.060687357	0.068623783	0.123886294	0.024224524	0.642911228	0.996359602	Bacteria.Proteobacteria.Betaproteobacteria	CASP3
260978	ENSG00000164305	rs12108497	0.413533632	0.00223491	0.922904933	0.037134405	0.155314324	-0.726947533	-0.005754591	0.143765397	0.188723945	0.228361965	0.059233094	0.067559054	0.448705931	0.009169663	0.9994853	0.999502343	Bacteria.Firmicutes.Clostridia.Clostridiales.Lachnospiraceae.Ruminococcus_gnavus_group	CASP3
260979	ENSG00000164305	rs12108497	0.223948262	0.010636372	0.46033985	0.163274567	0.203219428	-0.520782758	0.05213331	-0.130748013	0.165514527	0.197984991	0.070194426	0.092721843	0.223672077	0.013672651	0.539527724	0.844200881	Bacteria.Firmicutes.Clostridia.Clostridiales.Christensenellaceae	CASP3
260980	ENSG00000164305	rs12108497	0.620649857	0.019710545	0.549390397	0.388033025	0.074794818	-0.468673062	-0.056128281	-0.122398905	0.150399335	0.196020539	0.093264928	0.14084683	0.369198022	0.017647654	0.999739884	0.894772795	Bacteria.Actinobacteria.Coriobacteriia.Coriobacteriales.Coriobacteriaceae	CASP3
260981	ENSG00000164305	rs12108497	0.045320129	0.00138803	0.065942138	0.018574396	0.393010751	-0.740432985	-0.160468121	0.238049801	0.192562277	0.22163917	0.085796816	0.09858623	0.120454111	0.006247422	0.99759175	0.986746924	Bacteria.Firmicutes.Clostridia.Clostridiales.Lachnospiraceae.Lachnospiraceae_UCG_008	CASP3
260982	ENSG00000164305	rs12108497	0.524194822	0.056051404	0.096389082	0.121592851	0.085337623	-0.302858033	0.098701685	-0.109406447	0.133266748	0.155677297	0.058505741	0.069747062	0.199883319	0.022042732	0.882590235	0.805938623	Bacteria.Bacteroidetes.Bacteroidia.Bacteroidales.Rikenellaceae	CASP3
260983	ENSG00000164305	rs12108497	0.352757638	0.03202653	0.890807495	0.777864145	0.128073285	-0.347650511	0.009405551	-0.022472721	0.136836109	0.158656562	0.068244405	0.079331026	0.167966705	0.013937084	0.998525812	0.997174658	Bacteria.Proteobacteria.Deltaproteobacteria.Desulfovibrionales.Desulfovibrionaceae	CASP3
260984	ENSG00000164305	rs12108497	0.225304007	0.010957907	0.463410675	0.168278115	0.202894723	-0.519233319	0.051850026	-0.129333968	0.165739662	0.198243075	0.070295372	0.092826211	0.225392478	0.014228595	0.541603253	0.844800937	Bacteria.Firmicutes.Clostridia.Clostridiales.Christensenellaceae.Christensenellaceae_R_7_group	CASP3
260985	ENSG00000164305	rs12108497	0.294071062	0.006649541	0.447667184	0.037931215	0.13803796	-0.436366195	-0.046691255	0.158846481	0.130497784	0.155627953	0.061118998	0.074969026	0.137401988	0.005364126	0.915505146	0.931468627	Bacteria.Proteobacteria.Gammaproteobacteria.Pasteurellales.Pasteurellaceae	CASP3
260986	ENSG00000164305	rs12108497	0.088135454	0.010978786	0.130300251	0.138063189	0.292596311	-0.566981249	0.093554663	-0.120793947	0.168999955	0.216532695	0.061054868	0.080447678	0.15247064	0.017853515	0.7770984	0.940377436	Bacteria.Firmicutes.Erysipelotrichia.Erysipelotrichales.Erysipelotrichaceae.Clostridium_innocuum_group	CASP3
260987	ENSG00000164305	rs12108497	0.065926133	0.02486763	0.116624064	0.14517311	0.570431501	-0.841389914	-0.128216736	0.14443893	0.304971693	0.366348456	0.080625247	0.097957628	0.384622492	0.100003111	0.998803525	0.997226571	Bacteria.Firmicutes.Clostridia.Clostridiales.Lachnospiraceae.Eubacterium_rectale_group	CASP3
260988	ENSG00000164305	rs12108497	0.103176403	0.002896881	0.1265052	0.022427964	0.228543033	-0.519346568	0.083744021	-0.15455529	0.138268974	0.167768345	0.054102193	0.066081363	0.081311667	0.002702994	0.886764336	0.755259861	Bacteria.Proteobacteria.Betaproteobacteria.Burkholderiales.Alcaligenaceae.Parasutterella	CASP3
260989	ENSG00000164305	rs12108497	0.685185148	0.08227188	0.764785759	0.710985071	0.081552544	-0.408708141	-0.026614711	-0.040526805	0.200267057	0.23157101	0.088580094	0.108896476	0.526016775	0.07198456	0.860035052	0.983827382	Bacteria.Firmicutes.Clostridia.Clostridiales.Lachnospiraceae.Lachnospiraceae_ND3007_group	CASP3
260990	ENSG00000164305	rs12108497	0.598289219	0.120889311	0.023658533	0.025134946	0.06883452	-0.248240569	-0.12959429	0.159823629	0.130008595	0.157949925	0.055929282	0.069722009	0.237447794	0.044395975	0.99935717	0.949725174	Bacteria.Firmicutes.Erysipelotrichia.Erysipelotrichales.Erysipelotrichaceae.Erysipelotrichaceae_UCG_003	CASP3
260991	ENSG00000164305	rs12108497	0.081024777	0.019338223	0.129609492	0.172342602	0.319110739	-0.576695349	-0.145939882	0.161711855	0.180050835	0.240433343	0.095067804	0.117190156	0.181081478	0.03143135	0.933709887	0.933837527	Bacteria.Firmicutes.Bacilli	CASP3
260992	ENSG00000164305	rs12108497	0.414987481	0.094374649	0.974352858	0.483615332	0.126810958	-0.297902355	-0.002151359	0.050436142	0.154572393	0.175488777	0.066660272	0.071587669	0.252277912	0.030803214	0.718412749	0.932408792	Bacteria.Firmicutes.Clostridia.Clostridiales.Peptostreptococcaceae.Intestinibacter	CASP3
260993	ENSG00000164305	rs12108497	0.330943513	0.031813966	0.860031394	0.836450888	0.130886413	-0.351405773	0.010556808	-0.013926953	0.133619849	0.1601644	0.059631195	0.067193953	0.145036328	0.01691745	0.998277807	0.999325446	Bacteria.Bacteroidetes.Bacteroidia.Bacteroidales.Porphyromonadaceae.Parabacteroides	CASP3
260994	ENSG00000164305	rs12108497	0.34402601	0.082488127	0.718785099	0.721028813	0.181896013	-0.410366474	0.025173592	-0.030471595	0.190829052	0.23267853	0.069607226	0.084964975	0.313396292	0.074697965	0.747137532	0.998431627	Bacteria.Firmicutes.Clostridia.Clostridiales.Ruminococcaceae.Ruminococcus_1	CASP3
260995	ENSG00000164305	rs12108497	0.228499459	0.015577928	0.530903906	0.234222419	0.172641548	-0.511112789	0.035940027	-0.093889856	0.14201101	0.205761524	0.057047776	0.078195495	0.155828849	0.013415059	0.730390289	0.970562572	Bacteria.Firmicutes.Negativicutes.Selenomonadales.Acidaminococcaceae.Phascolarctobacterium	CASP3
260996	ENSG00000164305	rs12108497	0.125501232	0.007842207	0.195557865	0.110938878	0.252305013	-0.563708348	0.086024147	-0.141776001	0.162560331	0.205451169	0.065779263	0.08773287	0.158769936	0.013410768	0.6286286	0.828425485	Bacteria.Bacteroidetes.Bacteroidia.Bacteroidales.Porphyromonadaceae.Odoribacter	CASP3
260997	ENSG00000164305	rs12108497	0.729274148	0.0772212	0.125531157	0.445811094	0.049205984	-0.298069754	-0.143757277	0.079347989	0.141564914	0.166008613	0.092630401	0.103441565	0.296287269	0.030832372	0.88760533	0.997132292	Bacteria.Firmicutes.Bacilli.Bacillales	CASP3
260998	ENSG00000164305	rs12108497	0.506345928	0.049019628	0.843470269	0.971133259	0.110234845	-0.346228906	-0.01198909	0.00217059	0.164962739	0.172595308	0.060475408	0.059752066	0.331942315	0.049806583	0.778443774	0.940565433	Bacteria.Firmicutes.Clostridia.Clostridiales.Lachnospiraceae.Lachnospiraceae_UCG_010	CASP3
260999	ENSG00000164305	rs12108497	0.2338606	0.006039692	0.419047675	0.085757692	0.194679802	-0.629833273	0.042484141	-0.137943793	0.162010922	0.221880812	0.052240398	0.079062938	0.260556608	0.012606767	0.828281271	0.768147182	Bacteria.Bacteroidetes.Bacteroidia.Bacteroidales.Prevotellaceae.Prevotella_9	CASP3
261000	ENSG00000164305	rs12108497	0.348853113	0.031512682	0.907096365	0.739989855	0.129123078	-0.348367083	0.00800078	-0.026538292	0.136836563	0.158488891	0.068290704	0.079625782	0.166843948	0.014764842	0.997604342	0.996621608	Bacteria.Proteobacteria.Deltaproteobacteria	CASP3
261001	ENSG00000164305	rs12108497	0.171495605	0.027959237	0.355728931	0.923245182	0.209691209	-0.370253177	-0.053180806	-0.006196523	0.151655812	0.164686472	0.057173698	0.064065624	0.141393691	0.020676205	0.686508546	0.935950426	Bacteria.Proteobacteria.Betaproteobacteria.Burkholderiales.Alcaligenaceae	CASP3
261002	ENSG00000164305	rs12108497	0.418934803	0.047198387	0.985548553	0.767813726	0.129148787	-0.380123955	-0.001193086	-0.022687925	0.158768396	0.187908456	0.06561539	0.076525972	0.252651462	0.033918091	0.966634416	0.998819627	Bacteria.Firmicutes.Clostridia.Clostridiales.Ruminococcaceae.Ruminococcaceae_UCG_003	CASP3
261003	ENSG00000164305	rs12108497	0.456927873	0.172317895	0.612208001	0.501051991	0.367522028	-0.648640587	-0.063563249	0.081563118	0.491087346	0.470032649	0.124784496	0.120546106	0.791108626	0.394173896	0.999330493	0.996754281	Bacteria.Proteobacteria	CASP3
261004	ENSG00000164305	rs12108497	0.412217349	0.017483402	0.55399373	0.069674336	0.425261473	-1.260477328	-0.058556691	0.18013819	0.51527813	0.51687611	0.098435638	0.09766471	0.954184916	0.4379518	0.999826541	0.999832315	Bacteria.Firmicutes.Clostridia.Clostridiales.Lachnospiraceae	CASP3
261005	ENSG00000164305	rs12108497	0.709797251	0.561197235	0.116081971	0.070810682	-0.068301241	-0.115462549	-0.113780574	0.143073814	0.182739589	0.197687376	0.071439327	0.077892569	0.447660193	0.269216318	0.691035953	0.905573452	Bacteria.Firmicutes.Clostridia.Clostridiales.Ruminococcaceae.Ruminococcus_2	CASP3
261006	ENSG00000164305	rs12108497	0.612254543	0.076634019	0.625926183	0.880480677	0.083619853	-0.332352641	0.027514117	-0.009120357	0.164180237	0.184725629	0.056174461	0.060418721	0.382085617	0.04910612	0.997282517	0.999171204	Bacteria.Proteobacteria.Gammaproteobacteria.Enterobacteriales.Enterobacteriaceae	CASP3
261007	ENSG00000164305	rs12108497	0.541093566	0.175169843	0.973452617	0.423072697	0.127558744	-0.282426129	-0.002400905	0.057998563	0.207614029	0.206038638	0.071868896	0.071941496	0.360504277	0.085127473	0.998329958	0.99999132	Bacteria.Firmicutes.Clostridia.Clostridiales.Clostridiaceae_1	CASP3
261008	ENSG00000164305	rs12108497	0.134212209	0.010243904	0.234815909	0.125956383	0.279886832	-0.599444433	0.080166154	-0.125339814	0.184546902	0.226670587	0.066851477	0.080855537	0.22297604	0.026706529	0.999878354	0.935158928	Bacteria.Bacteroidetes.Bacteroidia.Bacteroidales.Porphyromonadaceae.Barnesiella	CASP3
261009	ENSG00000164305	rs12108497	0.098445463	0.008885192	0.136484418	0.106209365	0.272335765	-0.555206498	-0.142113778	0.178598826	0.162443766	0.205808829	0.094260575	0.109020464	0.166836827	0.013148933	0.967792983	0.950973549	Bacteria.Firmicutes.Bacilli.Lactobacillales	CASP3
261010	ENSG00000164305	rs12108497	0.603811668	0.061836711	0.628810638	0.679047042	0.08062992	-0.311842925	-0.03488287	-0.031865899	0.154620417	0.164105929	0.071819257	0.07666823	0.229770613	0.021846571	0.990263512	0.935449612	Bacteria.Proteobacteria.Gammaproteobacteria.Pseudomonadales	CASP3
261011	ENSG00000164305	rs12108497	0.705640617	0.073702768	0.654424466	0.653402573	0.066164091	-0.312584063	-0.031926222	-0.033204645	0.174399524	0.171956889	0.070994841	0.073604464	0.370677543	0.041597222	0.942583115	0.907101516	Bacteria.Proteobacteria.Gammaproteobacteria.Pseudomonadales.Pseudomonadaceae.Pseudomonas	CASP3
261012	ENSG00000164305	rs12108497	0.303831908	0.031177714	0.578409829	0.671620321	0.138826498	-0.351181046	-0.039687045	0.038593861	0.133943988	0.159441852	0.071057794	0.09062676	0.142329326	0.015834285	0.987817466	0.997201293	Bacteria.Firmicutes.Clostridia.Clostridiales.Lachnospiraceae.Coprococcus_1	CASP3
261013	ENSG00000164305	rs12108497	0.571567447	0.023065549	0.72108348	0.393009373	0.09832917	-0.473127968	0.024685262	0.062954281	0.172923261	0.203280497	0.06884484	0.073211897	0.350519314	0.020384818	0.727628251	0.940799143	Bacteria.Firmicutes.Clostridia.Clostridiales.Lachnospiraceae.Lachnoclostridium	CASP3
261014	ENSG00000164305	rs12108497	0.502813084	0.150854279	0.861219442	0.224561153	0.123482442	-0.264811145	0.013154769	-0.091641927	0.183256513	0.182169581	0.074948903	0.074738807	0.370407038	0.088509985	0.960739262	0.997216401	Bacteria.Firmicutes.Clostridia.Clostridiales.Ruminococcaceae.Subdoligranulum	CASP3
261015	ENSG00000164305	rs12108497	0.286868883	0.007219898	0.406691849	0.038816742	0.139802624	-0.43099267	-0.051631067	0.159230727	0.130190563	0.155368428	0.061822421	0.075506522	0.142207392	0.005715104	0.915215198	0.95512562	Bacteria.Proteobacteria.Gammaproteobacteria.Pasteurellales.Pasteurellaceae.Haemophilus	CASP3
261016	ENSG00000164305	rs12108497	0.884917535	0.059027781	0.365981946	0.595284383	0.025221022	-0.473409363	-0.066082847	-0.057236805	0.173569672	0.246347441	0.07258761	0.107220405	0.615828224	0.07431512	0.99991226	0.988194298	Bacteria.Actinobacteria.Coriobacteriia.Coriobacteriales.Coriobacteriaceae.Collinsella	CASP3
261017	ENSG00000164305	rs12108497	0.263024037	0.028828627	0.162359743	0.464434783	0.149505627	-0.346854028	0.083564873	-0.05666849	0.132416507	0.155160247	0.059130495	0.07700497	0.14272206	0.014835431	0.890867366	0.936854604	Bacteria.Firmicutes.Clostridia.Clostridiales.Ruminococcaceae.Ruminococcaceae_UCG_002	CASP3
261018	ENSG00000164305	rs12108497	0.980365533	0.01763885	0.817639832	0.058298394	-0.014531581	-1.56489775	0.022619803	0.204870152	0.588191366	0.64263065	0.097702214	0.106291974	0.999853749	0.848077673	0.999968393	0.999515331	Bacteria.Firmicutes	CASP3
261019	ENSG00000164305	rs12108497	0.3127307	0.020955377	0.542534647	0.311339203	0.134915389	-0.382327194	-0.041598137	0.073960925	0.132606755	0.161569208	0.067947507	0.072484924	0.146941093	0.011627545	0.731221724	0.94720491	Bacteria.Firmicutes.Clostridia.Clostridiales.Lachnospiraceae.Dorea	CASP3
261020	ENSG00000164305	rs12108497	0.330699285	0.048640361	0.667869535	0.743902313	0.194019855	-0.390006927	-0.03883906	0.027624945	0.197971028	0.19408243	0.090106656	0.084200708	0.299245498	0.062743149	0.921508991	0.862626287	Bacteria.Firmicutes.Erysipelotrichia.Erysipelotrichales.Erysipelotrichaceae	CASP3
261021	ENSG00000164305	rs12108497	0.051367154	0.00127332	0.098279921	0.016345448	0.37672273	-0.75873574	0.093981931	-0.170608729	0.189784407	0.22522739	0.056030502	0.069207836	0.10431967	0.003733299	0.86527713	0.998607976	Bacteria.Firmicutes.Clostridia.Clostridiales.Lachnospiraceae.Tyzzerella_4	CASP3
261022	ENSG00000164305	rs12108497	0.247554769	0.020919303	0.515215552	0.388751751	0.161377583	-0.413519187	0.040977314	-0.067730111	0.138308041	0.174699497	0.062626002	0.078057216	0.142856486	0.009500812	0.545674154	0.928651206	Bacteria.Firmicutes.Clostridia.Clostridiales.Lachnospiraceae.Lachnospira	CASP3
261023	ENSG00000164305	rs12108497	0.122503228	0.004553127	0.117923851	0.050461911	0.213960057	-0.515300722	-0.103810333	0.173382175	0.136739687	0.17532809	0.065514369	0.08699528	0.113502869	0.00364818	0.977260763	0.810056863	Bacteria.Firmicutes.Negativicutes.Selenomonadales.Veillonellaceae.Veillonella	CASP3
261024	ENSG00000164305	rs12108497	0.424014584	0.033298273	0.766806139	0.252633326	0.193036703	-0.613396213	0.024522807	-0.115609307	0.239932408	0.282061207	0.08234676	0.100161689	0.440180565	0.058436641	0.997594253	0.968019235	Bacteria.Firmicutes.Erysipelotrichia.Erysipelotrichales.Erysipelotrichaceae.Faecalitalea	CASP3
261025	ENSG00000164305	rs12108497	0.062999164	0.004966616	0.103591671	0.074376196	0.375950679	-0.673828457	0.134128287	-0.196573188	0.198746012	0.23168453	0.081247638	0.1083962	0.155651956	0.016937265	0.687083775	0.774348634	Bacteria.Firmicutes.Clostridia.Clostridiales.Ruminococcaceae.Ruminiclostridium_9	CASP3
261026	ENSG00000164305	rs12108497	0.055932094	0.003072057	0.116159927	0.030671911	0.474897286	-0.909389948	0.153241011	-0.267423391	0.243988205	0.295682346	0.09623628	0.121035712	0.19059758	0.013045419	0.977774829	0.621499947	Bacteria.Firmicutes.Clostridia.Clostridiales.Ruminococcaceae.Ruminococcaceae_UCG_013	CASP3
261027	ENSG00000164305	rs12108497	0.273277897	0.035202786	0.779441695	0.653049174	0.155494791	-0.341793593	-0.020711805	-0.040291121	0.140732533	0.15890331	0.073652142	0.0892155	0.156828676	0.020738541	0.92078388	0.945867177	Bacteria.Firmicutes.Clostridia.Clostridiales.Lachnospiraceae.Fusicatenibacter	CASP3
261028	ENSG00000164305	rs12108497	0.113843521	0.001313581	0.15526973	0.016635612	0.34183395	-0.83943344	0.12201884	-0.262526581	0.213282532	0.249931773	0.084861162	0.106794145	0.338073174	0.015308765	0.713077196	0.774211036	Bacteria.Firmicutes.Clostridia.Clostridiales.Ruminococcaceae.Anaerotruncus	CASP3
261029	ENSG00000164305	rs12108497	0.596752046	0.075779844	0.744974597	0.94339309	0.092996172	-0.337069808	-0.027666825	-0.007542965	0.174906183	0.186790165	0.084696088	0.105820335	0.32113183	0.040135401	0.991744893	0.910853337	Bacteria.Firmicutes.Bacilli.Lactobacillales.Carnobacteriaceae	CASP3
261030	ENSG00000164305	rs12108497	0.519566854	0.05544552	0.097585544	0.122256943	0.086249634	-0.303577878	0.098715242	-0.109414819	0.133197038	0.155650721	0.058728233	0.069878974	0.199675116	0.022262589	0.889387101	0.791648849	Bacteria.Bacteroidetes.Bacteroidia.Bacteroidales.Rikenellaceae.Alistipes	CASP3
261031	ENSG00000164305	rs12108497	0.359383315	0.02512636	0.60700776	0.260634438	0.225410966	-0.556253995	-0.028597262	0.064299408	0.24419638	0.242647279	0.055328777	0.056662383	0.488580018	0.067360194	0.967672924	0.870964126	Bacteria.Firmicutes.Clostridia.Clostridiales.Ruminococcaceae.Faecalibacterium	CASP3
261032	ENSG00000164305	rs12108497	0.653328829	0.230029726	0.462406443	0.647542966	-0.202830737	-0.498729572	0.067941989	0.040487614	0.449510728	0.411609171	0.091904559	0.088148496	0.917100185	0.538718477	0.999135888	0.996172726	Bacteria.Firmicutes.Clostridia.Clostridiales.Ruminococcaceae	CASP3
261033	ENSG00000164305	rs12108497	0.426332858	0.061494231	0.988663877	0.973111708	0.133020871	-0.346380477	0.001363812	0.003868579	0.1661706	0.182034797	0.095619143	0.114333589	0.274597391	0.032314656	0.999672451	0.998587032	Bacteria.Firmicutes.Clostridia.Clostridiales.Ruminococcaceae.Butyricicoccus	CASP3
261034	ENSG00000164305	rs12108497	0.360084769	0.039690253	0.842316793	0.895737752	0.126096812	-0.3667847	-0.015701322	-0.014145858	0.136806431	0.174728611	0.0786135	0.107523023	0.196687652	0.017611003	0.909322371	0.993111591	Bacteria.Actinobacteria.Actinobacteria.Bifidobacteriales.Bifidobacteriaceae.Bifidobacterium	CASP3
261035	ENSG00000164305	rs12108497	0.388115353	0.059755259	0.781371114	0.618366832	0.16776587	-0.424882239	0.029108832	-0.068581882	0.193085182	0.221746208	0.104450578	0.137008473	0.354151092	0.05449407	0.998820086	0.961415255	Bacteria.Firmicutes.Clostridia.Clostridiales.Family_XIII	CASP3
261036	ENSG00000164305	rs12108497	0.204486306	0.001060437	0.319194174	0.008606092	0.448750179	-1.179225901	-0.065428436	0.17466951	0.350109517	0.344019628	0.065180322	0.064465476	0.779644075	0.057072168	0.999973618	0.989705988	Bacteria.Bacteroidetes.Bacteroidia.Bacteroidales.Bacteroidaceae.Bacteroides	CASP3
261037	ENSG00000164305	rs12108497	0.270187013	0.012193697	0.229075934	0.123897264	0.147005621	-0.4200399	0.068057313	-0.126525908	0.132186166	0.162895072	0.056052558	0.081168249	0.133259064	0.008181524	0.968802863	0.929290029	Bacteria.Bacteroidetes.Bacteroidia.Bacteroidales.Prevotellaceae	CASP3
261038	ENSG00000164305	rs12108497	0.985808518	0.325313904	0.416026433	0.531090914	-0.003786897	-0.235332788	-0.070143327	0.058743683	0.212081125	0.237447019	0.085690759	0.093286715	0.560909571	0.170278178	0.759416271	0.996502544	Bacteria.Firmicutes.Clostridia.Clostridiales.Family_XI	CASP3
261039	ENSG00000164305	rs12108497	0.898209782	0.016847032	0.659004379	0.128678445	0.032817874	-0.717344663	0.039328622	0.161038845	0.255542683	0.292402574	0.088713291	0.104644164	0.746806728	0.06812331	0.909309097	0.850035477	Bacteria.Firmicutes.Negativicutes.Selenomonadales	CASP3
261040	ENSG00000164305	rs12108497	0.334516839	0.012525317	0.005892912	0.007186356	0.122076898	-0.380568016	-0.150986934	0.171531037	0.125557661	0.148176781	0.053025414	0.061797363	0.163786551	0.007471774	0.567960864	0.570589532	Bacteria.Fusobacteria.Fusobacteriia.Fusobacteriales.Fusobacteriaceae.Fusobacterium	CASP3
261041	ENSG00000164305	rs12108497	0.962466195	0.30627632	0.503423262	0.775481241	-0.01179991	-0.287990021	0.052943037	-0.024210783	0.249782417	0.279280943	0.078683899	0.084534309	0.66991342	0.200013008	0.996566686	0.997858307	Bacteria.Proteobacteria.Gammaproteobacteria	CASP3
261042	ENSG00000164305	rs12108497	0.122571711	0.005897538	0.201269688	0.05673656	0.27088826	-0.50236441	0.078716995	-0.121001852	0.173154214	0.17644384	0.060972736	0.06237623	0.137012188	0.008183674	0.947613107	0.99789802	Bacteria.Verrucomicrobia	CASP3
261043	ENSG00000164305	rs12108497	0.632561348	0.018697073	0.507096766	0.374589082	0.071869698	-0.462169991	-0.063102544	-0.126751381	0.14960627	0.191611559	0.094598398	0.14177077	0.371638486	0.016217964	0.999005033	0.909856934	Bacteria.Actinobacteria.Coriobacteriia.Coriobacteriales	CASP3
261044	ENSG00000164305	rs12108497	0.145016885	0.006058184	0.291796681	0.091550558	0.235342837	-0.56669371	0.073923622	-0.15329995	0.159545107	0.199715003	0.069554277	0.08951227	0.148283786	0.006845394	0.755837052	0.981481548	Bacteria.Firmicutes.Clostridia.Clostridiales.Lachnospiraceae.Eubacterium_eligens_group	CASP3
261045	ENSG00000164305	rs12108497	0.575690508	0.012246376	0.734273154	0.058115324	0.275759953	-1.058585402	-0.03003123	0.144160906	0.49021442	0.410790653	0.088092178	0.074738452	0.959504824	0.233409249	0.997187614	0.921529413	Bacteria.Bacteroidetes.Bacteroidia.Bacteroidales	CASP3
261046	ENSG00000164305	rs12108497	0.94324656	0.19124572	0.452562491	0.596600946	0.014579008	-0.267374026	0.071320285	-0.046176894	0.204000067	0.202454783	0.094377181	0.086813175	0.450834585	0.117105849	0.90035052	0.927561557	Bacteria.Firmicutes.Clostridia.Clostridiales.Lachnospiraceae.Blautia	CASP3
261047	ENSG00000164305	rs12108497	0.345166237	0.031826978	0.696571732	0.896036568	0.127898618	-0.347746462	0.032451759	0.015657574	0.134499502	0.158509047	0.082851551	0.119357699	0.159246649	0.013886466	0.999276643	0.988728768	Bacteria.Firmicutes.Clostridia.Clostridiales.Ruminococcaceae.Ruminiclostridium_5	CASP3
261048	ENSG00000164305	rs12108497	0.804328683	0.073605778	0.788671876	0.433445854	0.062387635	-0.481093463	-0.025432973	-0.088674427	0.250791765	0.264565005	0.094496012	0.112502678	0.578668852	0.091890502	0.997947728	0.9977362	Bacteria.Actinobacteria.Actinobacteria.Micrococcales	CASP3
261049	ENSG00000164305	rs12108497	0.658501573	0.130195698	0.608247441	0.795242081	0.076351693	-0.312506784	-0.041513342	0.025018215	0.171954845	0.203889115	0.080596594	0.096010644	0.327739669	0.066743312	0.981744939	0.998719086	Bacteria.Firmicutes.Bacilli.Bacillales.Family_XI.Gemella	CASP3
261050	ENSG00000164305	rs12108497	0.320642368	0.032904052	0.961466713	0.365502577	0.144086882	-0.348286609	0.003499875	0.075101763	0.143973992	0.159782564	0.0721628	0.082411317	0.196569885	0.014897706	0.752876344	0.829514287	Bacteria.Firmicutes.Clostridia.Clostridiales.Peptostreptococcaceae	CASP3
261051	ENSG00000164307	rs3198304	0.003410422	0.000642894	0.525994217	0.522333587	0.643668132	-0.898730394	0.062447526	-0.072898256	0.211755276	0.250593618	0.09794639	0.113330426	0.045091575	0.004499412	0.948905015	0.966332496	Bacteria.Firmicutes.Clostridia.Clostridiales.Ruminococcaceae.Ruminococcaceae_NK4A214_group	ERAP1
261052	ENSG00000164307	rs3198304	0.087794318	0.050455851	0.624452468	0.450353082	0.441668398	-0.598461074	-0.044222365	0.075960291	0.254822002	0.300272379	0.089902492	0.100025483	0.153924743	0.047092038	0.999858829	0.936981089	Bacteria.Proteobacteria.Betaproteobacteria.Neisseriales.Neisseriaceae.Eikenella	ERAP1
261053	ENSG00000164307	rs3198304	0.070231143	0.095379869	0.514692526	0.18209408	0.418879032	-0.479047633	-0.050064549	0.126998752	0.227565581	0.2830769	0.076418635	0.094159541	0.175327354	0.075786721	0.999985325	0.999758873	Bacteria.Firmicutes.Clostridia.Clostridiales.Ruminococcaceae.Ruminococcaceae_UCG_014	ERAP1
261054	ENSG00000164307	rs3198304	0.000677833	8.16E-05	0.267371522	0.545016103	0.680553726	-0.877030004	0.084530882	-0.051767207	0.190640862	0.208577032	0.075559486	0.085081863	0.004581729	0.000250439	0.859659891	0.979585985	Bacteria.Firmicutes.Erysipelotrichia.Erysipelotrichales.Erysipelotrichaceae.Erysipelatoclostridium	ERAP1
261055	ENSG00000164307	rs3198304	0.00131117	0.000103751	0.764550932	0.650234762	0.534085308	-0.756369923	0.021415061	-0.032602275	0.158989585	0.182906391	0.071201125	0.071567494	0.003804826	0.000177873	0.996960949	0.892571169	Bacteria.Bacteroidetes.Bacteroidia.Bacteroidales.Rikenellaceae	ERAP1
261056	ENSG00000164307	rs3198304	0.002123481	6.94E-05	0.026904742	0.125514858	0.482113101	-0.713923852	-0.158728467	0.115508989	0.150640056	0.167927044	0.070103456	0.07442527	0.005707055	0.000134862	0.638719674	0.711731125	Bacteria.Fusobacteria.Fusobacteriia.Fusobacteriales	ERAP1
261057	ENSG00000164307	rs3198304	0.004508297	0.000162709	0.889176396	0.660224555	0.534768033	-0.857249377	0.011317704	0.041713598	0.181736565	0.214121851	0.080902052	0.094454272	0.022140106	0.000681935	0.66867768	0.967612486	Bacteria.Firmicutes.Clostridia.Clostridiales.Lachnospiraceae.Anaerostipes	ERAP1
261058	ENSG00000164307	rs3198304	0.005752761	0.000435867	0.464502039	0.717371349	0.494373822	-0.751693062	-0.047657959	0.027045234	0.173095772	0.20278024	0.064770646	0.074391375	0.016819304	0.000967225	0.713573726	0.996121245	Bacteria.Firmicutes.Negativicutes.Selenomonadales.Acidaminococcaceae.Phascolarctobacterium	ERAP1
261059	ENSG00000164307	rs3198304	0.845510786	0.925926868	0.439475449	0.375025873	0.114178718	0.094948587	0.079801837	-0.151080868	0.583649056	1.017320394	0.102591899	0.169138733	0.997454612	0.891102973	0.997650199	0.999159905	Bacteria.Firmicutes.Clostridia.Clostridiales	ERAP1
261060	ENSG00000164307	rs3198304	0.192230937	0.392537052	0.982989013	0.875453063	0.543696318	-0.664803515	0.001704904	-0.021161953	0.412611282	0.772349409	0.079653794	0.134485638	0.907004165	0.581906785	0.997675757	0.947294817	Bacteria.Bacteroidetes	ERAP1
261061	ENSG00000164307	rs3198304	0.003054775	0.000277739	0.29745028	0.515601344	0.496678896	-0.7402247	-0.064697445	0.04695649	0.161390689	0.192561782	0.061596538	0.071830191	0.010907528	0.000535964	0.872383083	0.980174864	Bacteria.Firmicutes.Negativicutes.Selenomonadales.Acidaminococcaceae	ERAP1
261062	ENSG00000164307	rs3198304	0.001194917	0.000656798	0.257009605	0.794630675	0.728360619	-0.817841412	0.089217792	-0.01990377	0.214898259	0.228466118	0.078019119	0.076150593	0.015485354	0.003962372	0.997329664	0.92426646	Bacteria.Firmicutes.Negativicutes.Selenomonadales.Veillonellaceae.Megasphaera	ERAP1
261063	ENSG00000164307	rs3198304	0.004962999	0.000362219	0.883407805	0.999078468	0.572519559	-0.788072923	0.011706631	-0.000100633	0.196833719	0.209394005	0.079513637	0.086795905	0.025749451	0.001533071	0.839342778	0.949301225	Bacteria.Bacteroidetes.Bacteroidia.Bacteroidales.Porphyromonadaceae.Odoribacter	ERAP1
261064	ENSG00000164307	rs3198304	0.000949176	2.85E-05	0.316611959	0.301494151	0.665422494	-0.902408288	0.073268072	-0.082924299	0.192137	0.200411433	0.072598803	0.079618767	0.011637292	0.000231154	0.996596763	0.999791394	Bacteria.Firmicutes.Clostridia.Clostridiales.Ruminococcaceae.Ruminococcaceae_UCG_005	ERAP1
261065	ENSG00000164307	rs3198304	0.00214036	0.003500246	0.52174858	0.893399672	0.594373991	-0.727357035	0.062122803	0.013952557	0.18587056	0.239995495	0.096442394	0.10371382	0.010506803	0.004458395	0.952108851	0.885782755	Bacteria.Firmicutes.Bacilli.Lactobacillales.Carnobacteriaceae.Granulicatella	ERAP1
261066	ENSG00000164307	rs3198304	0.000533492	3.25E-05	0.845033167	0.559169676	0.567425382	-0.766705726	0.014377894	0.042760851	0.155692379	0.17165911	0.073266218	0.072833886	0.002341402	6.72E-05	0.653466062	0.968102687	Bacteria.Firmicutes.Clostridia.Clostridiales.Lachnospiraceae.Lachnospira	ERAP1
261067	ENSG00000164307	rs3198304	0.004126873	0.002908463	0.160506229	0.183535576	0.948737656	-1.282213402	-0.13375732	0.161390987	0.319062023	0.41438494	0.094222705	0.120058883	0.131833147	0.035149611	0.998803525	0.997226571	Bacteria.Firmicutes.Clostridia.Clostridiales.Lachnospiraceae.Eubacterium_rectale_group	ERAP1
261068	ENSG00000164307	rs3198304	0.00623251	0.000202594	0.70570485	0.17550676	0.629207673	-1.125601978	0.040830057	-0.172185768	0.22254702	0.28578886	0.10764713	0.125714357	0.058525304	0.001916938	0.99792254	0.986607256	Bacteria.Firmicutes.Clostridia.Clostridiales.Family_XIII.Family_XIII_AD3011_group	ERAP1
261069	ENSG00000164307	rs3198304	0.083121984	0.000824495	0.435663566	0.628462341	0.402843897	-0.860890094	-0.068772372	-0.048989417	0.228895706	0.245403656	0.087676807	0.100760324	0.224292171	0.005829082	0.998832683	0.981449155	Bacteria.Firmicutes.Clostridia.Clostridiales.Ruminococcaceae.Eubacterium_coprostanoligenes_group	ERAP1
261070	ENSG00000164307	rs3198304	0.000320441	5.97E-06	0.174912816	0.065051411	0.706050743	-1.01346673	-0.096311658	0.151030895	0.185761259	0.205550983	0.070219899	0.080477543	0.003249607	4.33E-05	0.575899467	0.911334407	Bacteria.Proteobacteria.Betaproteobacteria.Burkholderiales	ERAP1
261071	ENSG00000164307	rs3198304	0.001296335	0.00010275	0.762647328	0.649141783	0.534163478	-0.756402156	0.021684826	-0.032784375	0.158838133	0.182789787	0.07150171	0.071726617	0.0037825	0.000179474	0.997722357	0.877983283	Bacteria.Bacteroidetes.Bacteroidia.Bacteroidales.Rikenellaceae.Alistipes	ERAP1
261072	ENSG00000164307	rs3198304	0.028949132	0.125176776	0.867887271	0.280538908	0.504576059	-0.486568664	-0.012506864	0.109793566	0.225891167	0.313222561	0.074890698	0.100897535	0.120226311	0.125757354	0.998896274	0.99087052	Bacteria.Proteobacteria.Deltaproteobacteria.Desulfovibrionales.Desulfovibrionaceae.Desulfovibrio	ERAP1
261073	ENSG00000164307	rs3198304	7.14E-05	5.55E-06	0.051327817	0.301116234	0.669131375	-0.85089802	-0.174971892	0.103765306	0.1576991	0.171897919	0.088131561	0.099550506	0.000570587	2.08E-05	0.997117901	0.9453081	Bacteria.Firmicutes.Clostridia.Clostridiales.Lachnospiraceae.Eubacterium_hallii_group	ERAP1
261074	ENSG00000164307	rs3198304	0.001767112	3.66E-05	0.244435173	0.398629504	0.765851715	-0.930978453	0.093264323	-0.057117836	0.234817307	0.210004052	0.079400089	0.067223862	0.009826094	0.000197134	0.973414458	0.998439902	Bacteria.Verrucomicrobia.Verrucomicrobiae.Verrucomicrobiales.Verrucomicrobiaceae.Akkermansia	ERAP1
261075	ENSG00000164307	rs3198304	0.004186489	0.001843175	0.935064985	0.702709138	0.56854966	-0.873877556	0.004741178	-0.029772179	0.191527026	0.269089534	0.057967643	0.077662603	0.025036127	0.004787857	0.893230156	0.998607976	Bacteria.Firmicutes.Clostridia.Clostridiales.Lachnospiraceae.Tyzzerella_4	ERAP1
261076	ENSG00000164307	rs3198304	0.000736003	2.32E-05	0.964332223	0.788951728	0.547750031	-0.786577335	0.003810894	-0.025241416	0.154559964	0.172483092	0.084893125	0.093911732	0.002898099	5.67E-05	0.995339941	0.95533137	Bacteria.Proteobacteria.Deltaproteobacteria.Desulfovibrionales.Desulfovibrionaceae.Bilophila	ERAP1
261077	ENSG00000164307	rs3198304	0.00037249	0.000173147	0.126870596	0.264899018	0.757795072	-0.942636952	0.120074632	-0.098503434	0.20180639	0.236535276	0.077649372	0.0875906	0.009819072	0.001889817	0.958034317	0.997513341	Bacteria.Firmicutes.Clostridia.Clostridiales.Lachnospiraceae.Eubacterium_xylanophilum_group	ERAP1
261078	ENSG00000164307	rs3198304	0.001073945	0.000324536	0.560107613	0.877626785	0.572805811	-0.759775354	0.057699168	0.016690408	0.167305034	0.200098936	0.098513759	0.107968495	0.004232294	0.000508666	0.899048292	0.997132292	Bacteria.Firmicutes.Bacilli.Bacillales	ERAP1
261079	ENSG00000164307	rs3198304	0.000824261	1.06E-05	0.386383342	0.971993255	0.531260762	-0.816463541	0.064353714	0.002666417	0.151436277	0.170964857	0.073794708	0.075656094	0.003086214	3.68E-05	0.913835298	0.999809751	Bacteria.Proteobacteria.Gammaproteobacteria.Pasteurellales.Pasteurellaceae	ERAP1
261080	ENSG00000164307	rs3198304	0.000870213	3.18E-05	0.959828734	0.89443654	0.553691757	-0.785493452	-0.00418807	-0.012566165	0.158608548	0.175630918	0.082828594	0.094331413	0.003139014	7.10E-05	0.997604342	0.996621608	Bacteria.Proteobacteria.Deltaproteobacteria	ERAP1
261081	ENSG00000164307	rs3198304	0.08833476	0.000285951	0.550574545	0.510901498	0.408606808	-0.891926277	-0.06280475	-0.071911061	0.236157448	0.232557112	0.104669903	0.108779192	0.247163579	0.002769061	0.99032513	0.895807458	Bacteria.Firmicutes.Clostridia.Clostridiales.Ruminococcaceae.Ruminococcaceae_UCG_013	ERAP1
261082	ENSG00000164307	rs3198304	0.002347081	0.000106648	0.309775443	0.495854506	0.50396608	-0.746415545	-0.067803684	0.051224861	0.15913695	0.180849161	0.066234434	0.074793888	0.006975298	0.000216829	0.886764336	0.868923001	Bacteria.Proteobacteria.Betaproteobacteria.Burkholderiales.Alcaligenaceae.Parasutterella	ERAP1
261083	ENSG00000164307	rs3198304	0.011925447	0.000606147	0.25046804	0.430080817	0.453598472	-0.697000619	0.086895484	-0.063733485	0.175332684	0.193353426	0.074938036	0.080268196	0.021229495	0.000706656	0.947501103	0.97562022	Bacteria.Bacteroidetes.Bacteroidia.Bacteroidales.Porphyromonadaceae	ERAP1
261084	ENSG00000164307	rs3198304	0.001068754	0.000120601	0.594640887	0.608369975	0.596088136	-0.839379768	-0.057614228	0.064121187	0.174026223	0.205153866	0.1077386	0.124531509	0.009269691	0.000446747	0.976314705	0.987279114	Bacteria.Firmicutes.Bacilli.Lactobacillales.Streptococcaceae.Streptococcus	ERAP1
261085	ENSG00000164307	rs3198304	0.000346914	8.43E-06	0.084904697	0.60181943	0.558454834	-0.79987574	-0.098203073	0.031438347	0.147866991	0.16535632	0.056128425	0.059956909	0.001613621	2.41E-05	0.549333498	0.848668129	Bacteria.Firmicutes.Negativicutes.Selenomonadales.Veillonellaceae.Dialister	ERAP1
261086	ENSG00000164307	rs3198304	0.002367303	2.49E-05	0.798253394	0.449936203	0.555846578	-0.844392762	0.019535846	-0.067996441	0.175679291	0.185960297	0.076116239	0.089455867	0.015817685	0.000150115	0.61355282	0.934137909	Bacteria.Firmicutes.Clostridia.Clostridiales.Christensenellaceae	ERAP1
261087	ENSG00000164307	rs3198304	0.046904202	0.033845318	0.427577329	0.28331699	0.426936564	-0.568963162	0.083157276	-0.132522834	0.210759587	0.262466637	0.104162021	0.12249662	0.091581908	0.035370565	0.89759652	0.890905278	Bacteria.Firmicutes.Clostridia.Clostridiales.Lachnospiraceae.Blautia	ERAP1
261088	ENSG00000164307	rs3198304	0.001436213	0.001476502	0.447265856	0.89949593	0.617697328	-0.782596857	0.07516234	-0.014059336	0.185517941	0.235683435	0.098300451	0.110884475	0.008375592	0.002330294	0.991744893	0.90610701	Bacteria.Firmicutes.Bacilli.Lactobacillales.Carnobacteriaceae	ERAP1
261089	ENSG00000164307	rs3198304	0.001341782	0.000147606	0.64499784	0.655195621	0.592790812	-0.834569735	-0.050703065	0.05629723	0.17686032	0.20697322	0.109538738	0.125488931	0.011721103	0.000541343	0.988415778	0.988614165	Bacteria.Firmicutes.Bacilli.Lactobacillales.Streptococcaceae	ERAP1
261090	ENSG00000164307	rs3198304	0.550069414	0.640257129	0.475586302	0.475048917	0.258628504	-0.323606687	0.065719444	-0.096334049	0.430480989	0.689203708	0.091584615	0.134084232	0.910069696	0.718064701	0.999135888	0.996172726	Bacteria.Firmicutes.Clostridia.Clostridiales.Ruminococcaceae	ERAP1
261091	ENSG00000164307	rs3198304	0.003656217	0.000733439	0.971714027	0.967513194	0.557702556	-0.778941831	-0.003778599	-0.005086506	0.184936955	0.219727742	0.106153991	0.124411211	0.025599691	0.002203679	0.997923384	0.986418042	Bacteria.Firmicutes.Bacilli.Lactobacillales	ERAP1
261092	ENSG00000164307	rs3198304	0.000719635	2.64E-05	0.407070851	0.562329236	0.631882153	-0.832230321	-0.11429441	0.088968006	0.177944118	0.183953896	0.136965946	0.152767701	0.004530892	0.000104634	0.769950072	0.958212988	Bacteria.Actinobacteria	ERAP1
261093	ENSG00000164307	rs3198304	0.033476953	0.001265397	0.17997082	0.187404394	0.404658583	-0.650788541	-0.081293126	0.083450978	0.186271313	0.193067744	0.059975744	0.06263541	0.044665041	0.001789788	0.955858825	0.949559915	Bacteria.Firmicutes.Clostridia.Clostridiales.Lachnospiraceae.Tyzzerella	ERAP1
261094	ENSG00000164307	rs3198304	0.000986711	3.37E-05	0.553504474	0.504285421	0.533850272	-0.769245246	0.050274885	-0.063266761	0.154699807	0.172620484	0.084409156	0.094217908	0.003182901	7.80E-05	0.987817466	0.997201293	Bacteria.Firmicutes.Clostridia.Clostridiales.Lachnospiraceae.Coprococcus_1	ERAP1
261095	ENSG00000164307	rs3198304	0.007674104	0.029990775	0.510681511	0.82937387	0.666210931	-0.700504366	0.066983421	0.026232588	0.242108396	0.315698756	0.101272297	0.121237249	0.067011553	0.057710927	0.998891856	0.999590371	Bacteria.Firmicutes.Bacilli.Bacillales.Staphylococcaceae.Staphylococcus	ERAP1
261096	ENSG00000164307	rs3198304	0.00111861	1.93E-05	0.596924304	0.506925138	0.576940077	-0.821215261	0.042491371	-0.058346138	0.169160149	0.178115622	0.079954913	0.087432514	0.007669591	0.000111768	0.909366316	0.997905832	Bacteria.Firmicutes.Clostridia.Clostridiales.Ruminococcaceae.Ruminococcaceae_UCG_003	ERAP1
261097	ENSG00000164307	rs3198304	0.001059395	0.000130829	0.238439448	0.293670493	0.726693255	-0.956308882	0.111681211	-0.111757272	0.211981209	0.235100278	0.093862832	0.105564274	0.016643033	0.001410516	0.763781647	0.834815347	Bacteria.Firmicutes.Clostridia.Clostridiales.Ruminococcaceae.Ruminiclostridium_9	ERAP1
261098	ENSG00000164307	rs3198304	0.0001626	5.29E-06	0.10365048	0.144050592	0.644783554	-0.849394664	0.153629765	-0.151199464	0.161044621	0.171147279	0.09307675	0.102251643	0.001191017	2.03E-05	0.998043854	0.956749585	Bacteria.Firmicutes.Clostridia.Clostridiales.Ruminococcaceaencultured	ERAP1
261099	ENSG00000164307	rs3198304	0.002873204	0.000160888	0.445488738	0.432029838	0.505302096	-0.732467589	-0.059712026	0.064830641	0.163084117	0.182802478	0.077787866	0.081997751	0.007751612	0.000289834	0.99935717	0.960853802	Bacteria.Firmicutes.Erysipelotrichia.Erysipelotrichales.Erysipelotrichaceae.Erysipelotrichaceae_UCG_003	ERAP1
261100	ENSG00000164307	rs3198304	0.003403097	0.000136377	0.254155165	0.655200994	0.493337977	-0.761989179	-0.113887262	0.046751858	0.162259795	0.187890534	0.09898981	0.104213628	0.009569975	0.00025931	0.91810092	0.998755611	Bacteria.Actinobacteria.Actinobacteria.Bifidobacteriales.Bifidobacteriaceae	ERAP1
261101	ENSG00000164307	rs3198304	0.070246593	0.001499126	0.281548241	0.806314201	0.382682395	-0.76592468	0.122199023	-0.031323903	0.207912675	0.231008621	0.112535824	0.127236854	0.134908256	0.006036654	0.828169304	0.868013611	Bacteria.Firmicutes.Erysipelotrichia.Erysipelotrichales.Erysipelotrichaceae	ERAP1
261102	ENSG00000164307	rs3198304	0.002556449	8.25E-05	0.630179188	0.535772726	0.606401485	-0.857054636	0.032172476	-0.045242502	0.193240975	0.203976862	0.066504486	0.072675464	0.016758419	0.000455817	0.99714486	0.996602117	Bacteria.Firmicutes.Clostridia.Clostridiales.Clostridiaceae_1.Clostridium_sensu_stricto_1	ERAP1
261103	ENSG00000164307	rs3198304	0.001181076	0.000237577	0.825369026	0.380244933	0.522853537	-0.71196319	0.014377789	-0.064535399	0.154093554	0.182976008	0.064900238	0.073048649	0.004005976	0.000298485	0.827704589	0.903004347	Bacteria.Firmicutes.Clostridia.Clostridiales.Lachnospiraceae.Lachnospiraceae_NK4A136_group	ERAP1
261104	ENSG00000164307	rs3198304	0.016329805	0.047427951	0.888000284	0.346090219	0.567865526	-0.552882666	0.012404247	0.090152808	0.23032087	0.273601416	0.087731617	0.09498866	0.078887959	0.068752666	0.999878354	0.975218217	Bacteria.Bacteroidetes.Bacteroidia.Bacteroidales.Porphyromonadaceae.Barnesiella	ERAP1
261105	ENSG00000164307	rs3198304	0.001227979	0.00221286	0.441592566	0.946270931	0.646922491	-0.764139106	0.059649972	-0.006064166	0.191368821	0.239794944	0.077042672	0.089638651	0.019163081	0.008830274	0.981084248	0.998600531	Bacteria.Firmicutes.Clostridia.Clostridiales.Ruminococcaceae.Ruminiclostridium_6	ERAP1
261106	ENSG00000164307	rs3198304	0.000487866	5.23E-05	0.431329634	0.647430531	0.598329661	-0.815967617	-0.063493363	0.040696988	0.162934653	0.188352489	0.080183777	0.088573982	0.002401411	0.000141857	0.999694213	0.908466096	Bacteria.Firmicutes.Clostridia.Clostridiales.Lachnospiraceaencultured	ERAP1
261107	ENSG00000164307	rs3198304	0.002354402	2.53E-05	0.794872927	0.454564095	0.556548796	-0.844001427	0.019887193	-0.067335875	0.175799097	0.186062246	0.076179132	0.089502228	0.01596719	0.000156158	0.613764619	0.92749906	Bacteria.Firmicutes.Clostridia.Clostridiales.Christensenellaceae.Christensenellaceae_R_7_group	ERAP1
261108	ENSG00000164307	rs3198304	0.015078778	0.001128628	0.827502897	0.885198593	0.592407464	-0.815709432	-0.020875887	0.013701099	0.237275033	0.239369413	0.095417277	0.0945227	0.047277477	0.002821843	0.959667475	0.997216401	Bacteria.Firmicutes.Clostridia.Clostridiales.Ruminococcaceae.Subdoligranulum	ERAP1
261109	ENSG00000164307	rs3198304	0.003019796	0.000905658	0.766195209	0.685645666	0.527231037	-0.737089502	-0.02360059	0.036743395	0.171099342	0.211914914	0.079036576	0.090369908	0.013278858	0.001704438	0.968249443	0.907101516	Bacteria.Proteobacteria.Gammaproteobacteria.Pseudomonadales.Pseudomonadaceae.Pseudomonas	ERAP1
261110	ENSG00000164307	rs3198304	0.002906572	0.003933161	0.66084218	0.986267385	0.602929029	-0.765907799	0.031899578	0.001531881	0.194840271	0.256132021	0.072372424	0.088658324	0.022694033	0.009177079	0.862592569	0.998504835	Bacteria.Firmicutes.Erysipelotrichia.Erysipelotrichales.Erysipelotrichaceae.Clostridium_innocuum_group	ERAP1
261111	ENSG00000164307	rs3198304	0.001118937	0.000472419	0.455106328	0.941496389	0.595387541	-0.771479807	-0.070960426	-0.008104876	0.174573808	0.209519507	0.094433906	0.110010644	0.004449475	0.000824622	0.92078388	0.964500043	Bacteria.Firmicutes.Clostridia.Clostridiales.Lachnospiraceae.Fusicatenibacter	ERAP1
261112	ENSG00000164307	rs3198304	0.066819132	0.00044259	0.121937922	0.805811492	0.356606368	-0.751758734	-0.110599315	0.018438465	0.191298156	0.203055719	0.070574015	0.074698632	0.128867657	0.001889274	0.691035953	0.99780419	Bacteria.Firmicutes.Clostridia.Clostridiales.Ruminococcaceae.Ruminococcus_2	ERAP1
261113	ENSG00000164307	rs3198304	0.052768617	0.000296328	0.676722477	0.409028953	0.457354819	-0.891318063	-0.041744804	-0.090672411	0.231824597	0.233052683	0.099670474	0.109115484	0.141658053	0.001758095	0.856675301	0.957150765	Bacteria.Firmicutes.Clostridia.Clostridiales.Lachnospiraceae.Lachnospiraceae_ND3007_group	ERAP1
261114	ENSG00000164307	rs3198304	0.001276057	2.02E-05	0.735337171	0.320945603	0.577469748	-0.877685942	0.027998098	-0.091887096	0.17145481	0.190875075	0.082471721	0.091873096	0.0058704	5.24E-05	0.651174671	0.906139728	Bacteria.Firmicutes.Clostridia.Clostridiales.Peptostreptococcaceae.Intestinibacter	ERAP1
261115	ENSG00000164307	rs3198304	0.006737298	4.69E-05	0.780185556	0.42427775	0.57334548	-0.857296412	0.021469102	-0.061169462	0.204828019	0.196492422	0.07661049	0.07607318	0.031880411	0.00040622	0.761446319	0.969214041	Bacteria.Firmicutes.Clostridia.Clostridiales.Ruminococcaceae.Ruminococcus_1	ERAP1
261116	ENSG00000164307	rs3198304	0.214504551	0.004496756	0.312034988	0.904089156	0.324826961	-0.755901823	0.07958639	-0.009510255	0.259130685	0.256808458	0.078111255	0.078617613	0.37206698	0.016112424	0.996566686	0.997858307	Bacteria.Proteobacteria.Gammaproteobacteria	ERAP1
261117	ENSG00000164307	rs3198304	0.000108588	6.74E-06	0.065797162	0.107373974	0.710102933	-0.942028968	0.147479466	-0.154538523	0.17226985	0.192333823	0.078808841	0.094653883	0.001404069	4.29E-05	0.657058109	0.981481548	Bacteria.Firmicutes.Clostridia.Clostridiales.Lachnospiraceae.Eubacterium_eligens_group	ERAP1
261118	ENSG00000164307	rs3198304	0.000817974	8.32E-05	0.772138404	0.858735451	0.568431181	-0.7984333	0.024643744	-0.018103811	0.161919778	0.190143498	0.084747809	0.101313011	0.00347694	0.000156482	0.990263512	0.942421813	Bacteria.Proteobacteria.Gammaproteobacteria.Pseudomonadales	ERAP1
261119	ENSG00000164307	rs3198304	0.003875065	0.000161778	0.235739898	0.611269054	0.487825658	-0.756202757	-0.117739701	0.053076312	0.162854868	0.188802758	0.09838056	0.103922047	0.010743939	0.000273719	0.832344978	0.992598475	Bacteria.Actinobacteria.Actinobacteria.Bifidobacteriales.Bifidobacteriaceae.Bifidobacterium	ERAP1
261120	ENSG00000164307	rs3198304	0.049177345	0.022305692	0.324498186	0.289325175	0.408391734	-0.591515878	-0.1291918	0.150789485	0.203729602	0.252667669	0.130131223	0.141145599	0.092093204	0.019091531	0.999739884	0.870820978	Bacteria.Actinobacteria.Coriobacteriia.Coriobacteriales.Coriobacteriaceae	ERAP1
261121	ENSG00000164307	rs3198304	0.006524968	0.001842267	0.859896675	0.929085465	0.578957439	-0.768914938	-0.014614966	-0.008476834	0.20597969	0.236756932	0.082473875	0.094881577	0.043162956	0.00572359	0.895883646	0.91957189	Bacteria.Firmicutes.Negativicutes.Selenomonadales.Veillonellaceae	ERAP1
261122	ENSG00000164307	rs3198304	0.008177478	0.098312247	0.288687589	0.558071203	0.839814434	-1.10624528	-0.067180949	0.06983601	0.307808776	0.659590219	0.062800512	0.118617945	0.331211869	0.32581094	0.999973618	0.989705988	Bacteria.Bacteroidetes.Bacteroidia.Bacteroidales.Bacteroidaceae.Bacteroides	ERAP1
261123	ENSG00000164307	rs3198304	0.010763172	6.96E-05	0.359186072	0.892970132	0.455418391	-0.747110386	0.053349767	-0.008735759	0.173430206	0.175770369	0.057771982	0.064673477	0.027990373	0.000210476	0.999492402	0.999741582	Bacteria.Proteobacteria.Gammaproteobacteria.Enterobacteriales.Enterobacteriaceae.Escherichia_Shigella	ERAP1
261124	ENSG00000164307	rs3198304	0.02594914	0.099833462	0.685809127	0.532769031	0.659869736	-0.586361918	-0.043312936	-0.082711431	0.289522876	0.351225785	0.106586235	0.131888252	0.184463399	0.175149564	0.917331875	0.890989519	Bacteria.Firmicutes.Negativicutes.Selenomonadales	ERAP1
261125	ENSG00000164307	rs3198304	0.709478419	0.729038702	0.5024398	0.517228735	0.203141439	-0.282005438	0.073632702	-0.102095668	0.542878318	0.810591109	0.109180272	0.156786698	0.954184916	0.771374058	0.999826541	0.999832315	Bacteria.Firmicutes.Clostridia.Clostridiales.Lachnospiraceae	ERAP1
261126	ENSG00000164307	rs3198304	0.000657538	1.28E-05	0.791724405	0.290037075	0.544460708	-0.797662585	0.017049069	-0.07620225	0.152111509	0.168827578	0.064297001	0.071434942	0.002718344	3.70E-05	0.92697622	0.902607437	Bacteria.Firmicutes.Clostridia.Clostridiales.Ruminococcaceae.Ruminococcaceae_UCG_002	ERAP1
261127	ENSG00000164307	rs3198304	0.002283892	6.97E-05	0.023863569	0.125001935	0.478155347	-0.713142049	-0.161528005	0.115341802	0.15055081	0.167795434	0.06981724	0.074214845	0.006042546	0.000133126	0.625786517	0.717354707	Bacteria.Fusobacteria.Fusobacteriia.Fusobacteriales.Fusobacteriaceae.Fusobacterium	ERAP1
261128	ENSG00000164307	rs3198304	0.000709506	1.02E-05	0.50010093	0.860794309	0.537950411	-0.818166446	0.050777215	0.01345983	0.151302011	0.170944866	0.074879099	0.076450317	0.002865185	3.56E-05	0.919213845	0.995634428	Bacteria.Proteobacteria.Gammaproteobacteria.Pasteurellales.Pasteurellaceae.Haemophilus	ERAP1
261129	ENSG00000164307	rs3198304	0.000322307	5.47E-06	0.155067827	0.053865819	0.713792284	-1.0400167	-0.101120165	0.159576339	0.1878851	0.209943374	0.070291722	0.081270395	0.004025636	5.32E-05	0.642911228	0.826981565	Bacteria.Proteobacteria.Betaproteobacteria	ERAP1
261130	ENSG00000164307	rs3198304	0.000411851	2.89E-05	0.68007669	0.725580555	0.565878983	-0.766503723	0.022377934	0.021329816	0.151941057	0.170387562	0.054024263	0.06050478	0.001899033	7.17E-05	0.78857504	0.993577312	Bacteria.Proteobacteria.Betaproteobacteria.Burkholderiales.Alcaligenaceae.Sutterella	ERAP1
261131	ENSG00000164307	rs3198304	0.000722332	2.69E-05	0.806087889	0.760315179	0.547645345	-0.779236645	0.021874659	-0.02975579	0.154273375	0.172421646	0.088748423	0.097129151	0.002708658	6.54E-05	0.781391884	0.979583885	Bacteria.Firmicutes.Clostridia.Clostridiales.Lachnospiraceae.Dorea	ERAP1
261132	ENSG00000164307	rs3198304	0.007820362	0.002668495	0.894170902	0.730548384	0.53070591	-0.729770068	-0.01149852	0.033478238	0.193350836	0.233635955	0.086098872	0.096790913	0.022542825	0.004030413	0.992687066	0.998719086	Bacteria.Firmicutes.Bacilli.Bacillales.Family_XI.Gemella	ERAP1
261133	ENSG00000164307	rs3198304	0.001535627	8.99E-05	0.467538081	0.336949056	0.517594237	-0.738637478	0.088938452	-0.127393437	0.156482171	0.176844325	0.121703039	0.131691668	0.004532544	0.000148825	0.999276643	0.988728768	Bacteria.Firmicutes.Clostridia.Clostridiales.Ruminococcaceae.Ruminiclostridium_5	ERAP1
261134	ENSG00000164307	rs3198304	0.003346566	9.11E-05	0.635746421	0.194888031	0.634048275	-1.032467473	0.05384242	-0.166629878	0.20814473	0.247415749	0.113139824	0.127221857	0.027389956	0.000640581	0.998820086	0.961415255	Bacteria.Firmicutes.Clostridia.Clostridiales.Family_XIII	ERAP1
261135	ENSG00000164307	rs3198304	0.000871729	3.14E-05	0.958111781	0.888603861	0.553536881	-0.785827104	-0.004365512	-0.013213125	0.158589313	0.175564056	0.082795896	0.093962361	0.003072305	6.56E-05	0.998525812	0.997174658	Bacteria.Proteobacteria.Deltaproteobacteria.Desulfovibrionales.Desulfovibrionaceae	ERAP1
261136	ENSG00000164307	rs3198304	0.005861774	0.00031479	0.993351276	0.70739147	0.554135094	-0.846757716	0.000650257	0.031158232	0.194478078	0.222465465	0.0777341	0.082644818	0.023418999	0.000928114	0.770693878	0.960097875	Bacteria.Firmicutes.Clostridia.Clostridiales.Lachnospiraceae.Lachnoclostridium	ERAP1
261137	ENSG00000164307	rs3198304	0.000499144	3.37E-05	0.337197203	0.374718182	0.635303141	-0.879088608	-0.06977758	0.075003158	0.17333657	0.19729883	0.072169184	0.083913464	0.00291863	0.000118439	0.674378677	0.823311671	Bacteria.Firmicutes.Clostridia.Clostridiales.Lachnospiraceae.Roseburia	ERAP1
261138	ENSG00000164307	rs3198304	0.000445905	1.12E-05	0.527439382	0.916924873	0.561502793	-0.821159931	-0.059290386	-0.011720355	0.151760247	0.172520374	0.093321235	0.111926841	0.00204446	3.44E-05	0.999670759	0.996530704	Bacteria.Firmicutes.Clostridia.Clostridiales.Ruminococcaceae.Flavonifractor	ERAP1
261139	ENSG00000164307	rs3198304	0.214762349	0.124658964	0.324565574	0.451792726	0.334336231	-0.566122673	-0.105452376	0.098450301	0.26686852	0.363925409	0.106234083	0.130055408	0.433951138	0.202893316	0.776890516	0.919745892	Bacteria.Firmicutes.Clostridia.Clostridiales.Ruminococcaceae.Anaerotruncus	ERAP1
261140	ENSG00000164307	rs3198304	0.469266211	0.067984642	0.657154103	0.802389079	0.344404211	-0.907742845	0.052349581	0.03060732	0.473123487	0.489080274	0.117403105	0.121804836	0.792988784	0.297272908	0.999330493	0.997562661	Bacteria.Proteobacteria	ERAP1
261141	ENSG00000164307	rs3198304	0.00180503	5.44E-05	0.602371082	0.478395392	0.60406116	-0.861004264	0.032805067	-0.050114136	0.185610347	0.199271081	0.062658732	0.07028593	0.01179771	0.000270168	0.985045013	0.99999132	Bacteria.Firmicutes.Clostridia.Clostridiales.Clostridiaceae_1	ERAP1
261142	ENSG00000164307	rs3198304	0.065298427	0.04562991	0.414117934	0.274791244	0.420483134	-0.553055056	0.070354364	-0.105813418	0.224268002	0.271379993	0.085595872	0.096073117	0.189859944	0.058141454	0.9994853	0.999502343	Bacteria.Firmicutes.Clostridia.Clostridiales.Lachnospiraceae.Ruminococcus_gnavus_group	ERAP1
261143	ENSG00000164307	rs3198304	0.000439437	3.38E-06	0.405368892	0.090982658	0.562622422	-0.864188907	0.083603549	-0.197089232	0.151878372	0.170036462	0.099822658	0.114874791	0.002481654	1.21E-05	0.587533635	0.730537956	Bacteria.Firmicutes.Clostridia.Clostridiales.Peptostreptococcaceae	ERAP1
261144	ENSG00000164307	rs3198304	0.000624545	1.77E-05	0.574033943	0.850325354	0.550714937	-0.794020341	-0.038248347	0.014046816	0.15316943	0.171318664	0.067698893	0.074142669	0.002196738	4.90E-05	0.998277807	0.999325446	Bacteria.Bacteroidetes.Bacteroidia.Bacteroidales.Porphyromonadaceae.Parabacteroides	ERAP1
261145	ENSG00000164307	rs3198304	0.001314063	1.72E-05	0.269830559	0.623634152	0.515387337	-0.78786953	0.099213931	-0.046232157	0.153456164	0.169726218	0.089145305	0.093766404	0.005637862	4.83E-05	0.977260763	0.976466776	Bacteria.Firmicutes.Negativicutes.Selenomonadales.Veillonellaceae.Veillonella	ERAP1
261146	ENSG00000164307	rs3198304	0.014861287	0.000260815	0.945497584	0.892467078	0.540223397	-0.803517337	-0.005084604	-0.008506531	0.215884907	0.208002586	0.074090943	0.062679993	0.069828693	0.001700746	0.998927089	0.958178878	Bacteria.Proteobacteria.Gammaproteobacteria.Enterobacteriales.Enterobacteriaceae.Citrobacter	ERAP1
261147	ENSG00000164307	rs3198304	0.071424391	0.001498	0.279236006	0.80713641	0.381357187	-0.766331611	0.12278922	-0.031173181	0.208082282	0.231114212	0.11253214	0.127175627	0.136859348	0.006114165	0.840296553	0.868828632	Bacteria.Firmicutes.Erysipelotrichia.Erysipelotrichales	ERAP1
261148	ENSG00000164307	rs3198304	0.192230021	0.392341159	0.982997568	0.875435224	0.543697338	-0.664831575	0.001704051	-0.021158333	0.412611195	0.772060624	0.07965403	0.134443217	0.908679546	0.583658089	0.997187614	0.944142772	Bacteria.Bacteroidetes.Bacteroidia.Bacteroidales	ERAP1
261149	ENSG00000164307	rs3198304	0.078074868	0.141568421	0.759835506	0.231892177	0.468783557	-0.461532958	0.035988963	-0.160107318	0.261857199	0.310155685	0.117233308	0.132673647	0.155950447	0.117793936	0.99759175	0.986746924	Bacteria.Firmicutes.Clostridia.Clostridiales.Lachnospiraceae.Lachnospiraceae_UCG_008	ERAP1
261150	ENSG00000164307	rs3198304	0.859844399	0.896089464	0.453509449	0.417203354	0.10831734	0.155911892	0.07939346	-0.158000015	0.611016363	1.189125009	0.105281702	0.193511703	0.999435429	0.997077321	0.999968393	0.999515331	Bacteria.Firmicutes	ERAP1
261151	ENSG00000164307	rs3198304	0.000400537	1.29E-05	0.39345338	0.59171743	0.603843874	-0.807939962	-0.109888316	0.068528411	0.161764121	0.171094406	0.127913905	0.127136186	0.001878661	3.98E-05	0.723778312	0.9138367	Bacteria.Actinobacteria.Actinobacteria	ERAP1
261152	ENSG00000164307	rs3198304	0.000580487	0.000172574	0.895164964	0.516627214	0.550064544	-0.730433067	-0.009073804	0.047881625	0.152023468	0.183242044	0.068591159	0.07342526	0.002355749	0.000326827	0.968802863	0.997181136	Bacteria.Bacteroidetes.Bacteroidia.Bacteroidales.Prevotellaceae	ERAP1
261153	ENSG00000164307	rs3198304	0.091201146	0.139261173	0.529116213	0.523153182	0.424966173	-0.578921146	0.037359768	-0.05228472	0.247865512	0.386748252	0.05904342	0.081444741	0.264403786	0.183879957	0.960907055	0.911719049	Bacteria.Firmicutes.Clostridia.Clostridiales.Ruminococcaceae.Faecalibacterium	ERAP1
261154	ENSG00000164307	rs3198304	0.021069479	0.000291535	0.333089458	0.637539909	0.441772676	-0.729771711	0.058639192	-0.028877739	0.186863395	0.19056774	0.06013205	0.061005439	0.051044286	0.00089152	0.997282517	0.999171204	Bacteria.Proteobacteria.Gammaproteobacteria.Enterobacteriales.Enterobacteriaceae	ERAP1
261155	ENSG00000164307	rs3198304	0.008253578	0.010298932	0.522384592	0.966310875	0.66159998	-0.777266824	0.062970174	-0.004478374	0.242793382	0.294135243	0.09790789	0.105625392	0.041234404	0.018309815	0.779980327	0.996502544	Bacteria.Firmicutes.Clostridia.Clostridiales.Family_XI	ERAP1
261156	ENSG00000164307	rs3198304	0.000391332	1.08E-05	0.263974431	0.140154712	0.663815401	-0.941006597	-0.076385624	0.115139878	0.177491615	0.197246766	0.067790535	0.077095922	0.002721689	5.40E-05	0.652059415	0.878187094	Bacteria.Proteobacteria.Betaproteobacteria.Burkholderiales.Alcaligenaceae	ERAP1
261157	ENSG00000164307	rs3198304	0.000756453	1.59E-05	0.155132938	0.289750333	0.794883594	-0.950079726	0.112816618	-0.071267956	0.224842468	0.203706837	0.078434847	0.066769292	0.005637127	9.74E-05	0.947613107	0.99789802	Bacteria.Verrucomicrobia	ERAP1
261158	ENSG00000164307	rs3198304	0.012148997	0.000356857	0.55764431	0.700600696	0.486952599	-0.736862678	-0.061940716	0.052570183	0.18874181	0.195551102	0.105093332	0.136117286	0.033968782	0.00076006	0.999672451	0.998587032	Bacteria.Firmicutes.Clostridia.Clostridiales.Ruminococcaceae.Butyricicoccus	ERAP1
261159	ENSG00000164307	rs3198304	0.016922666	0.213552709	0.628128535	0.238542001	0.596809993	-0.407740688	0.044578464	0.130143076	0.243445607	0.324591901	0.091598773	0.109403318	0.101355238	0.17509948	0.997947728	0.9977362	Bacteria.Actinobacteria.Actinobacteria.Micrococcales	ERAP1
261160	ENSG00000164307	rs3198304	0.053837919	0.11607711	0.879785381	0.429890745	0.501140658	-0.541300875	-0.013112661	0.084574397	0.255194622	0.339861573	0.086359814	0.106471873	0.180949378	0.123296531	0.997594253	0.968019235	Bacteria.Firmicutes.Erysipelotrichia.Erysipelotrichales.Erysipelotrichaceae.Faecalitalea	ERAP1
261161	ENSG00000164307	rs3198304	0.02794984	0.017144991	0.864031931	0.813361868	0.521483594	-0.729034016	-0.017489889	0.030663894	0.231938446	0.29800697	0.101730729	0.129355061	0.119137289	0.032704394	0.99991226	0.997154089	Bacteria.Actinobacteria.Coriobacteriia.Coriobacteriales.Coriobacteriaceae.Collinsella	ERAP1
261162	ENSG00000164307	rs3198304	0.036438293	0.010723186	0.37238199	0.415464104	0.431179409	-0.64477438	-0.119763369	0.126017949	0.201849166	0.245408605	0.133333692	0.15376362	0.07712151	0.011100455	0.999005033	0.917178808	Bacteria.Actinobacteria.Coriobacteriia.Coriobacteriales	ERAP1
261163	ENSG00000164307	rs3198304	0.005269133	0.001110569	0.790837784	0.811973987	0.526218415	-0.757635399	-0.017637306	0.017653244	0.182246045	0.221989249	0.066226641	0.073909579	0.024445856	0.003569239	0.769303588	0.932319533	Bacteria.Firmicutes.Clostridia.Clostridiales.Lachnospiraceae.Lachnospiraceae_UCG_010	ERAP1
261164	ENSG00000164307	rs3198304	0.016336016	0.002454048	0.825344464	0.889239214	0.520099258	-0.765848818	0.024610374	-0.017985408	0.210960102	0.242982934	0.111073461	0.128638023	0.077307775	0.007726391	0.970737021	0.933837527	Bacteria.Firmicutes.Bacilli	ERAP1
261165	ENSG00000164307	rs3198304	0.007222461	0.030998094	0.614671178	0.234541348	0.499328542	-0.556739712	-0.029020281	0.094546047	0.180011202	0.252489468	0.057369008	0.078796284	0.040778801	0.037021822	0.844319263	0.903040397	Bacteria.Bacteroidetes.Bacteroidia.Bacteroidales.Prevotellaceae.Prevotella_9	ERAP1
261166	ENSG00000164308	rs1363908	1.08E-11	1.82E-13	0.23954511	0.64630284	-0.862038884	1.049798782	-0.034936508	0.016603303	0.104565989	0.113529078	0.029432446	0.036012054	7.08E-09	3.28E-11	0.86527713	0.998607976	Bacteria.Firmicutes.Clostridia.Clostridiales.Lachnospiraceae.Tyzzerella_4	ERAP2
261167	ENSG00000164308	rs1363908	4.21E-11	8.60E-13	0.571173666	0.843928627	-0.818594637	1.003689202	0.021856471	0.009151927	0.103483669	0.113233366	0.038397727	0.046301573	1.47E-08	7.58E-11	0.736294077	0.994680072	Bacteria.Proteobacteria.Betaproteobacteria.Burkholderiales	ERAP2
261168	ENSG00000164308	rs1363908	2.83E-08	6.54E-13	0.385360471	0.086284808	-0.87153205	1.189786878	-0.050488876	0.103655644	0.138138538	0.133214335	0.057770583	0.059512751	2.30E-05	1.11E-09	0.99032513	0.734042204	Bacteria.Firmicutes.Clostridia.Clostridiales.Ruminococcaceae.Ruminococcaceae_UCG_013	ERAP2
261169	ENSG00000164308	rs1363908	2.68E-11	2.17E-15	0.168550529	0.129025819	-0.887662694	1.114533013	0.087993868	-0.087353304	0.110669554	0.107617789	0.063196421	0.056815291	1.81E-08	8.05E-13	0.981698993	0.951383867	Bacteria.Firmicutes.Bacilli.Lactobacillales.Streptococcaceae	ERAP2
261170	ENSG00000164308	rs1363908	9.71E-10	1.23E-12	0.15363076	0.311564597	-0.930418774	1.120890004	-0.063076165	0.044352331	0.130265915	0.127736763	0.04369114	0.043487627	2.65E-07	3.76E-10	0.999858829	0.929555963	Bacteria.Proteobacteria.Betaproteobacteria.Neisseriales.Neisseriaceae.Eikenella	ERAP2
261171	ENSG00000164308	rs1363908	2.24E-10	5.03E-14	0.386212652	0.278309513	-0.743740765	1.109204937	-0.032735694	-0.05111574	0.099140943	0.11594045	0.037524609	0.046754811	6.27E-08	1.08E-11	0.494516108	0.927273021	Bacteria.Firmicutes.Clostridia.Clostridiales.Lachnospiraceae.Anaerostipes	ERAP2
261172	ENSG00000164308	rs1363908	1.68E-13	4.17E-17	0.630273733	0.524415701	-0.780778753	1.007317152	-0.021373104	0.029164352	0.084256927	0.088570223	0.044193082	0.045568588	4.87E-11	4.88E-15	0.997604342	0.996621608	Bacteria.Proteobacteria.Deltaproteobacteria	ERAP2
261173	ENSG00000164308	rs1363908	3.91E-12	7.98E-16	0.019424864	0.00743781	-0.989964342	1.244264499	-0.102015205	0.114585213	0.116575471	0.117258965	0.042563446	0.041469052	8.74E-09	5.22E-13	0.999985325	0.999758873	Bacteria.Firmicutes.Clostridia.Clostridiales.Ruminococcaceae.Ruminococcaceae_UCG_014	ERAP2
261174	ENSG00000164308	rs1363908	2.09E-10	3.70E-12	0.103418093	0.056172297	-0.942993664	1.243093182	-0.077303847	0.106391255	0.125417107	0.146155672	0.046802447	0.054715674	2.45E-07	1.21E-09	0.958034317	0.997513341	Bacteria.Firmicutes.Clostridia.Clostridiales.Lachnospiraceae.Eubacterium_xylanophilum_group	ERAP2
261175	ENSG00000164308	rs1363908	6.86E-13	6.21E-15	0.193354057	0.804591211	-0.847731329	1.037810016	-0.045231797	0.011770607	0.095041171	0.102844627	0.034414314	0.047381525	2.81E-10	5.77E-13	0.859659891	0.979585985	Bacteria.Firmicutes.Erysipelotrichia.Erysipelotrichales.Erysipelotrichaceae.Erysipelatoclostridium	ERAP2
261176	ENSG00000164308	rs1363908	4.29E-05	1.47E-06	0.102308479	0.14916388	-0.602100598	0.824848418	0.074368314	-0.074587028	0.137207454	0.155569448	0.044877214	0.051094311	0.001544483	3.91E-05	0.981446852	0.925873833	Bacteria.Proteobacteria.Gammaproteobacteria.Enterobacteriales.Enterobacteriaceae.Citrobacter	ERAP2
261177	ENSG00000164308	rs1363908	1.68E-09	5.64E-12	0.033462929	0.11217127	-1.064305706	1.214430832	-0.153878984	0.108988059	0.151869506	0.144539138	0.070827331	0.067680443	1.96E-06	5.53E-09	0.99792254	0.986607256	Bacteria.Firmicutes.Clostridia.Clostridiales.Family_XIII.Family_XIII_AD3011_group	ERAP2
261178	ENSG00000164308	rs1363908	5.93E-13	3.84E-17	0.87276297	0.388124647	-0.780741323	1.024271459	0.005846362	-0.034457399	0.087179513	0.089894461	0.036361814	0.039658508	1.05E-10	5.63E-15	0.910665118	0.878161993	Bacteria.Fusobacteria.Fusobacteriia.Fusobacteriales	ERAP2
261179	ENSG00000164308	rs1363908	1.12E-10	7.97E-14	0.141243258	0.178976032	-0.915061656	1.134761632	0.06679037	-0.061281042	0.119290947	0.120052103	0.044846653	0.045106688	3.14E-08	1.25E-11	0.808428619	0.997216401	Bacteria.Firmicutes.Clostridia.Clostridiales.Ruminococcaceae.Subdoligranulum	ERAP2
261180	ENSG00000164308	rs1363908	1.41E-08	1.49E-12	0.324861213	0.342594716	-0.722771689	1.104243933	0.043017109	0.048356146	0.111498598	0.126500661	0.043362678	0.050579667	2.08E-06	2.88E-10	0.703263638	0.908155494	Bacteria.Bacteroidetes.Bacteroidia.Bacteroidales.Porphyromonadaceae.Odoribacter	ERAP2
261181	ENSG00000164308	rs1363908	1.18E-11	1.33E-15	0.147002313	0.123056249	-0.887441511	1.112448685	0.090539647	-0.087602517	0.107952572	0.106142316	0.061687208	0.056070188	7.60E-09	4.92E-13	0.976314705	0.946394015	Bacteria.Firmicutes.Bacilli.Lactobacillales.Streptococcaceae.Streptococcus	ERAP2
261182	ENSG00000164308	rs1363908	6.84E-10	2.06E-14	0.147807905	0.053669317	-0.92805187	1.183205981	0.092957262	-0.110844137	0.128388438	0.120857238	0.063462649	0.056404017	7.30E-07	1.85E-11	0.933709887	0.923401405	Bacteria.Firmicutes.Bacilli	ERAP2
261183	ENSG00000164308	rs1363908	1.18E-13	9.80E-18	0.4972024	0.161570854	-0.785478144	1.020487327	-0.025525588	0.060510749	0.083972023	0.086827379	0.037387425	0.042735765	2.27E-11	2.03E-15	0.975933082	0.82023469	Bacteria.Bacteroidetes.Bacteroidia.Bacteroidales.Rikenellaceae.Alistipes	ERAP2
261184	ENSG00000164308	rs1363908	5.00E-12	2.29E-12	0.985361675	0.757118957	-0.787495793	1.045519928	-0.000809241	0.016931956	0.093394763	0.121246676	0.043937099	0.054518439	1.79E-09	1.48E-10	0.874096571	0.983121182	Bacteria.Firmicutes.Clostridia.Clostridiales.Lachnospiraceae.Eubacterium_eligens_group	ERAP2
261185	ENSG00000164308	rs1363908	2.39E-10	1.70E-15	0.247710166	0.577191767	-0.725794271	0.980016741	0.056617706	-0.025388276	0.096960707	0.094060606	0.048540105	0.045310838	1.65E-08	1.68E-13	0.984445407	0.935449612	Bacteria.Proteobacteria.Gammaproteobacteria.Pseudomonadales	ERAP2
261186	ENSG00000164308	rs1363908	0.004632526	4.22E-05	0.649179083	0.349489262	-0.920285263	1.27104506	0.029114936	-0.056993016	0.313771431	0.289368409	0.063705781	0.060477954	0.43853624	0.014130592	0.999135888	0.977096731	Bacteria.Firmicutes.Clostridia.Clostridiales.Ruminococcaceae	ERAP2
261187	ENSG00000164308	rs1363908	6.44E-14	1.38E-17	0.252293385	0.246848974	-0.799055302	1.020563782	-0.047356584	0.050432771	0.084062539	0.087505095	0.040999148	0.043158051	4.30E-11	3.04E-15	0.995339941	0.95316496	Bacteria.Proteobacteria.Deltaproteobacteria.Desulfovibrionales.Desulfovibrionaceae.Bilophila	ERAP2
261188	ENSG00000164308	rs1363908	3.36E-10	5.76E-14	0.096360456	0.320591576	-0.706108065	0.955449471	-0.074848788	0.048703579	0.095390352	0.10022534	0.044362964	0.048660274	2.22E-08	4.38E-12	0.999694213	0.863959089	Bacteria.Firmicutes.Clostridia.Clostridiales.Lachnospiraceaencultured	ERAP2
261189	ENSG00000164308	rs1363908	4.61E-14	8.86E-18	0.196054885	0.767337702	-0.791299896	1.016356981	-0.054308728	0.013922263	0.082526203	0.086280517	0.041574532	0.046860558	1.80E-11	1.60E-15	0.975966367	0.997201293	Bacteria.Firmicutes.Clostridia.Clostridiales.Lachnospiraceae.Coprococcus_1	ERAP2
261190	ENSG00000164308	rs1363908	1.01E-10	1.04E-14	0.978376527	0.368901036	-0.78284534	1.072773933	0.001164013	0.042490878	0.101726099	0.107698598	0.042780679	0.04696046	3.13E-08	4.96E-12	0.965669348	0.989115288	Bacteria.Firmicutes.Clostridia.Clostridiales.Ruminococcaceae.Ruminococcaceae_UCG_003	ERAP2
261191	ENSG00000164308	rs1363908	4.15E-11	8.83E-15	0.990335638	0.98116657	-0.786004392	1.014330487	-0.000396719	-0.000826192	0.099318228	0.101410588	0.032626349	0.034864216	5.26E-09	1.38E-12	0.96429872	0.97636764	Bacteria.Firmicutes.Clostridia.Clostridiales.Lachnospiraceae.Tyzzerella	ERAP2
261192	ENSG00000164308	rs1363908	1.47E-09	1.17E-12	0.961071857	0.445929031	-0.784731128	1.086900752	-0.002660065	-0.045182842	0.111458362	0.123662143	0.054290268	0.058917703	1.95E-07	1.76E-10	0.937539064	0.921718714	Bacteria.Firmicutes.Clostridia.Clostridiales.Lachnospiraceae.Blautia	ERAP2
261193	ENSG00000164308	rs1363908	0.007570343	1.57E-05	0.485395224	0.181108691	-1.031780833	1.379040764	0.045987423	-0.073608555	0.374282444	0.295478173	0.065540776	0.054450222	0.576667401	0.014249848	0.997675757	0.924386311	Bacteria.Bacteroidetes	ERAP2
261194	ENSG00000164308	rs1363908	7.34E-13	4.35E-17	0.956773499	0.478344896	-0.786554704	1.028443612	-0.001987304	-0.028357345	0.088347	0.09051774	0.036522997	0.039767077	1.16E-10	5.92E-15	0.923641582	0.898949939	Bacteria.Fusobacteria.Fusobacteriia.Fusobacteriales.Fusobacteriaceae.Fusobacterium	ERAP2
261195	ENSG00000164308	rs1363908	2.09E-06	7.26E-09	0.854173639	0.360662076	-0.812779814	1.153037608	-0.010767094	0.060229074	0.156033022	0.173466259	0.05834932	0.065423528	0.000983648	3.16E-06	0.879184633	0.919745892	Bacteria.Firmicutes.Clostridia.Clostridiales.Ruminococcaceae.Anaerotruncus	ERAP2
261196	ENSG00000164308	rs1363908	1.35E-14	4.51E-17	0.057023558	0.026563156	-0.848812335	1.123751348	0.06520052	-0.082254257	0.085771374	0.098989476	0.033650786	0.036243406	2.09E-11	1.24E-14	0.484755874	0.63918867	Bacteria.Firmicutes.Clostridia.Clostridiales.Lachnospiraceae.Roseburia	ERAP2
261197	ENSG00000164308	rs1363908	3.67E-11	1.79E-15	0.573812574	0.682895545	-0.757030358	1.028401827	0.019952033	0.016913044	0.095295091	0.098837969	0.035294289	0.041215708	8.08E-09	2.77E-13	0.739857946	0.990268195	Bacteria.Firmicutes.Negativicutes.Selenomonadales.Acidaminococcaceae.Phascolarctobacterium	ERAP2
261198	ENSG00000164308	rs1363908	5.33E-11	6.37E-13	0.082349771	0.801334146	-0.716416932	1.027474878	0.056805073	-0.01031962	0.091230254	0.114955277	0.032193709	0.040845138	1.43E-08	7.54E-11	0.94222792	0.998439902	Bacteria.Verrucomicrobia.Verrucomicrobiae.Verrucomicrobiales.Verrucomicrobiaceae.Akkermansia	ERAP2
261199	ENSG00000164308	rs1363908	6.07E-08	2.00E-11	0.872307635	0.468916484	-0.797458669	1.086327817	-0.00733194	0.037479192	0.130353322	0.134237196	0.045437415	0.051446184	1.36E-05	7.90E-09	0.999878354	0.976750668	Bacteria.Bacteroidetes.Bacteroidia.Bacteroidales.Porphyromonadaceae.Barnesiella	ERAP2
261200	ENSG00000164308	rs1363908	5.58E-12	3.06E-16	0.732790915	0.280939781	-0.773216475	0.993248277	0.019673443	-0.054934936	0.091998581	0.091487203	0.057376101	0.050526299	6.24E-10	3.77E-14	0.911017093	0.997132292	Bacteria.Firmicutes.Bacilli.Bacillales	ERAP2
261201	ENSG00000164308	rs1363908	2.21E-13	1.99E-17	0.751931718	0.280536957	-0.794271141	1.044999468	0.013519035	-0.042722869	0.086342942	0.090349092	0.042588483	0.039261085	4.97E-11	3.80E-15	0.934026774	0.987424055	Bacteria.Proteobacteria.Gammaproteobacteria.Pasteurellales.Pasteurellaceae	ERAP2
261202	ENSG00000164308	rs1363908	2.00E-12	3.13E-16	0.161049939	0.027399697	-0.872041039	1.165510751	-0.062259395	0.103208034	0.100738024	0.107414474	0.043915288	0.045735298	2.33E-09	1.96E-13	0.433390126	0.653826173	Bacteria.Firmicutes.Clostridia.Clostridiales.Christensenellaceae.Christensenellaceae_R_7_group	ERAP2
261203	ENSG00000164308	rs1363908	6.64E-13	2.06E-16	0.919938245	0.738121259	-0.784768209	1.027689908	0.003602925	0.012461649	0.087901122	0.093777288	0.035706901	0.037112988	2.80E-10	2.54E-14	0.922225994	0.896668897	Bacteria.Proteobacteria.Betaproteobacteria.Burkholderiales.Alcaligenaceae.Parasutterella	ERAP2
261204	ENSG00000164308	rs1363908	3.24E-07	1.33E-09	0.748123421	0.964152785	-0.824056323	1.015516804	-0.017799739	-0.002684651	0.144741485	0.14371779	0.055196264	0.059504885	9.10E-05	3.72E-07	0.998891856	0.999590371	Bacteria.Firmicutes.Bacilli.Bacillales.Staphylococcaceae.Staphylococcus	ERAP2
261205	ENSG00000164308	rs1363908	2.62E-09	1.51E-11	0.954266596	0.72750677	-0.782476133	0.987790478	0.002139144	-0.016772383	0.113426363	0.12103246	0.037156316	0.047927784	7.69E-07	2.57E-09	0.898401878	0.995071635	Bacteria.Firmicutes.Erysipelotrichia.Erysipelotrichales.Erysipelotrichaceae.Clostridium_innocuum_group	ERAP2
261206	ENSG00000164308	rs1363908	9.17E-07	1.75E-08	0.170013666	0.910381735	-0.665112557	1.020853689	0.059146001	-0.005980093	0.122601232	0.158781944	0.042626289	0.052922895	0.00018956	1.68E-06	0.998896274	0.997840822	Bacteria.Proteobacteria.Deltaproteobacteria.Desulfovibrionales.Desulfovibrionaceae.Desulfovibrio	ERAP2
261207	ENSG00000164308	rs1363908	1.01E-14	4.28E-18	0.001639531	0.032979323	-0.782768532	1.012675528	-0.131209159	0.121368054	0.078520422	0.084580739	0.039927462	0.055704517	1.37E-11	1.26E-15	0.516772921	0.836495751	Bacteria.Actinobacteria.Actinobacteria.Bifidobacteriales.Bifidobacteriaceae	ERAP2
261208	ENSG00000164308	rs1363908	3.23E-08	2.01E-12	0.341880766	0.327970146	-0.711884472	1.141710659	0.049607729	0.055454954	0.113436653	0.131906612	0.051811573	0.05626354	1.73E-05	1.70E-09	0.791266387	0.843530736	Bacteria.Firmicutes.Clostridia.Clostridiales.Ruminococcaceae.Ruminiclostridium_9	ERAP2
261209	ENSG00000164308	rs1363908	2.20E-13	1.81E-17	0.280696198	0.538079121	-0.82034349	1.035721647	-0.040566105	0.02437724	0.089165257	0.089357236	0.037291536	0.039381578	6.76E-11	4.41E-15	0.99935717	0.960853802	Bacteria.Firmicutes.Erysipelotrichia.Erysipelotrichales.Erysipelotrichaceae.Erysipelotrichaceae_UCG_003	ERAP2
261210	ENSG00000164308	rs1363908	1.33E-13	6.23E-17	0.895604746	0.830693703	-0.784401072	1.011589246	-0.004504078	0.007593347	0.084117471	0.089771662	0.034191734	0.035371551	2.94E-11	7.56E-15	0.83824008	0.927781486	Bacteria.Firmicutes.Clostridia.Clostridiales.Lachnospiraceae.Lachnospiraceae_NK4A136_group	ERAP2
261211	ENSG00000164308	rs1363908	5.21E-06	2.13E-09	0.896160793	0.757031276	-0.765267703	1.051469966	-0.004550283	-0.011104958	0.154070085	0.15131326	0.034728553	0.03574302	0.002160572	2.10E-06	0.992011104	0.927689864	Bacteria.Firmicutes.Clostridia.Clostridiales.Ruminococcaceae.Faecalibacterium	ERAP2
261212	ENSG00000164308	rs1363908	6.60E-15	3.01E-18	0.001103793	0.027273614	-0.786866486	1.014362561	-0.134973877	0.123232351	0.078096734	0.084067849	0.039524907	0.0545625	9.26E-12	1.20E-15	0.468745112	0.770101939	Bacteria.Actinobacteria.Actinobacteria.Bifidobacteriales.Bifidobacteriaceae.Bifidobacterium	ERAP2
261213	ENSG00000164308	rs1363908	7.85E-13	4.76E-17	0.186550769	0.336432791	-0.759514348	0.99703289	0.043096025	-0.041635775	0.085468877	0.087935262	0.032282959	0.042994267	1.30E-10	8.80E-15	0.968802863	0.970717386	Bacteria.Bacteroidetes.Bacteroidia.Bacteroidales.Prevotellaceae	ERAP2
261214	ENSG00000164308	rs1363908	1.24E-10	9.78E-15	0.160863112	0.090790949	-0.906114243	1.146058932	0.089293506	-0.098552838	0.118497812	0.114875122	0.062955542	0.057407351	8.35E-08	3.88E-12	0.967792983	0.950973549	Bacteria.Firmicutes.Bacilli.Lactobacillales	ERAP2
261215	ENSG00000164308	rs1363908	3.85E-08	2.78E-12	0.410269673	0.635009878	-0.717893781	1.061625084	-0.044358572	-0.027473737	0.115200175	0.123793338	0.053523621	0.0576051	1.19E-05	9.17E-10	0.86942328	0.857824831	Bacteria.Firmicutes.Erysipelotrichia.Erysipelotrichales.Erysipelotrichaceae	ERAP2
261216	ENSG00000164308	rs1363908	1.71E-10	5.80E-15	0.899216865	0.941531288	-0.776165828	1.015879377	0.008145109	0.005285269	0.10255541	0.100501442	0.06406075	0.071781913	2.63E-08	8.06E-13	0.999672451	0.998587032	Bacteria.Firmicutes.Clostridia.Clostridiales.Ruminococcaceae.Butyricicoccus	ERAP2
261217	ENSG00000164308	rs1363908	1.31E-08	2.01E-10	0.06687479	0.039983633	-1.056148739	1.347269975	-0.098078212	0.12226978	0.16247357	0.178967468	0.052624162	0.058335852	6.72E-06	8.71E-08	0.997594253	0.968019235	Bacteria.Firmicutes.Erysipelotrichia.Erysipelotrichales.Erysipelotrichaceae.Faecalitalea	ERAP2
261218	ENSG00000164308	rs1363908	1.24E-08	5.44E-12	0.778198778	0.555582984	-0.759349102	1.08104137	0.014387034	0.031701523	0.116566664	0.128523971	0.050866452	0.05350624	6.09E-06	2.39E-09	0.948905015	0.966332496	Bacteria.Firmicutes.Clostridia.Clostridiales.Ruminococcaceae.Ruminococcaceae_NK4A214_group	ERAP2
261219	ENSG00000164308	rs1363908	1.17E-08	1.68E-11	0.570817021	0.852603655	-0.841999963	1.033722809	-0.03265553	0.010513392	0.128960338	0.127063385	0.057316405	0.05636051	4.43E-06	5.45E-09	0.838088581	0.993984524	Bacteria.Firmicutes.Clostridia.Clostridiales.Lachnospiraceae.Lachnospiraceae_ND3007_group	ERAP2
261220	ENSG00000164308	rs1363908	0.000226095	2.17E-05	0.356237845	0.426459895	-1.012598811	1.21559042	0.059352885	-0.053359182	0.259252388	0.26548454	0.063877179	0.066675063	0.080287321	0.006232526	0.999330493	0.996754281	Bacteria.Proteobacteria	ERAP2
261221	ENSG00000164308	rs1363908	2.46E-09	1.50E-12	0.790365241	0.149705726	-0.806918765	1.176595744	-0.012694219	0.074859548	0.116714025	0.134826406	0.047555691	0.051350428	3.81E-06	1.21E-09	0.998832683	0.892135646	Bacteria.Firmicutes.Clostridia.Clostridiales.Ruminococcaceae.Eubacterium_coprostanoligenes_group	ERAP2
261222	ENSG00000164308	rs1363908	1.07E-09	8.44E-13	0.431089276	0.534629802	-0.737091604	0.975043694	0.043018127	-0.032560941	0.103536612	0.109943836	0.054297773	0.052157721	1.43E-07	7.84E-11	0.991744893	0.884813348	Bacteria.Firmicutes.Bacilli.Lactobacillales.Carnobacteriaceae	ERAP2
261223	ENSG00000164308	rs1363908	2.04E-13	3.27E-17	0.602189806	0.230760785	-0.798631485	1.055265855	0.023982347	-0.057937639	0.086626728	0.092270002	0.045784137	0.04789271	8.04E-11	2.80E-14	0.997117901	0.9453081	Bacteria.Firmicutes.Clostridia.Clostridiales.Lachnospiraceae.Eubacterium_hallii_group	ERAP2
261224	ENSG00000164308	rs1363908	3.10E-13	1.90E-16	0.173537159	0.576740436	-0.845157186	1.045097085	-0.053361922	0.026405636	0.092713078	0.09518239	0.038779818	0.047070601	1.65E-10	3.26E-14	0.389797926	0.969382956	Bacteria.Firmicutes.Clostridia.Clostridiales.Peptostreptococcaceae.Intestinibacter	ERAP2
261225	ENSG00000164308	rs1363908	1.80E-12	2.86E-16	0.156858746	0.026624667	-0.872276632	1.165508621	-0.062769699	0.103536064	0.100466686	0.107178518	0.043825381	0.04563999	2.27E-09	1.75E-13	0.432343436	0.638646236	Bacteria.Firmicutes.Clostridia.Clostridiales.Christensenellaceae	ERAP2
261226	ENSG00000164308	rs1363908	9.71E-09	4.56E-14	0.672111007	0.160614438	-0.817463817	1.126157145	-0.020416259	0.063831135	0.124329871	0.117415801	0.048018109	0.044976395	2.75E-06	3.60E-11	0.981084248	0.998600531	Bacteria.Firmicutes.Clostridia.Clostridiales.Ruminococcaceae.Ruminiclostridium_6	ERAP2
261227	ENSG00000164308	rs1363908	1.72E-13	2.33E-17	0.564143347	0.89145697	-0.799815666	1.018174554	-0.022901227	0.005383878	0.086360931	0.088345791	0.039507589	0.039299365	4.52E-11	4.75E-15	0.558172851	0.998194013	Bacteria.Firmicutes.Clostridia.Clostridiales.Lachnospiraceae.Lachnospira	ERAP2
261228	ENSG00000164308	rs1363908	3.44E-05	1.52E-08	0.001894538	0.108326945	-0.51302931	0.857549296	0.135211825	-0.076710504	0.115277043	0.132682674	0.041752393	0.047114577	0.001285014	9.02E-07	0.997329664	0.92426646	Bacteria.Firmicutes.Negativicutes.Selenomonadales.Veillonellaceae.Megasphaera	ERAP2
261229	ENSG00000164308	rs1363908	9.65E-10	1.02E-12	0.46973656	0.503227043	-0.740288792	0.971481493	0.039361277	-0.035091715	0.103623419	0.110118143	0.054129857	0.052129227	1.38E-07	9.48E-11	0.949918965	0.866774619	Bacteria.Firmicutes.Bacilli.Lactobacillales.Carnobacteriaceae.Granulicatella	ERAP2
261230	ENSG00000164308	rs1363908	0.000311642	2.55E-07	0.543322283	0.191450371	-0.915761918	1.276857706	0.026840092	-0.057063816	0.240402394	0.221895219	0.043927249	0.04322873	0.109815184	0.00034987	0.999973618	0.989705988	Bacteria.Bacteroidetes.Bacteroidia.Bacteroidales.Bacteroidaceae.Bacteroides	ERAP2
261231	ENSG00000164308	rs1363908	1.13E-09	2.50E-12	0.077280767	0.154093695	-0.985889441	1.176080905	-0.133948439	0.100881558	0.138767606	0.13672624	0.074617364	0.069957784	4.71E-07	7.91E-10	0.998820086	0.961415255	Bacteria.Firmicutes.Clostridia.Clostridiales.Family_XIII	ERAP2
261232	ENSG00000164308	rs1363908	1.37E-13	1.46E-17	0.670197696	0.242144716	-0.795873945	1.0455098	0.018142587	-0.046203475	0.085411433	0.089765598	0.042407246	0.039142377	4.06E-11	2.81E-15	0.920570146	0.989428248	Bacteria.Proteobacteria.Gammaproteobacteria.Pasteurellales.Pasteurellaceae.Haemophilus	ERAP2
261233	ENSG00000164308	rs1363908	6.48E-10	6.89E-13	0.183418018	0.194498304	-0.912362206	1.140486065	0.070611256	-0.07181532	0.125986834	0.127876108	0.052513484	0.054782488	6.35E-07	3.50E-10	0.99759175	0.986746924	Bacteria.Firmicutes.Clostridia.Clostridiales.Lachnospiraceae.Lachnospiraceae_UCG_008	ERAP2
261234	ENSG00000164308	rs1363908	0.1026758	0.003159855	0.793044199	0.743064615	-0.677783643	1.127728051	-0.020553266	-0.023307682	0.40945212	0.367827998	0.078018543	0.070801459	0.954184916	0.291375567	0.999826541	0.999832315	Bacteria.Firmicutes.Clostridia.Clostridiales.Lachnospiraceae	ERAP2
261235	ENSG00000164308	rs1363908	0.053561294	0.003450254	0.582229329	0.206643552	-1.087693537	1.72978429	0.050223275	-0.120184633	0.553225235	0.569818548	0.090836297	0.094219512	0.999435429	0.848077673	0.999968393	0.999515331	Bacteria.Firmicutes	ERAP2
261236	ENSG00000164308	rs1363908	9.99E-10	6.84E-14	0.931666725	0.61704458	-0.792520745	0.996272551	-0.004170159	-0.022378156	0.111067273	0.104976626	0.048444652	0.044537507	1.20E-07	8.64E-12	0.993990759	0.998719086	Bacteria.Firmicutes.Bacilli.Bacillales.Family_XI.Gemella	ERAP2
261237	ENSG00000164308	rs1363908	6.33E-13	1.10E-15	0.716822212	0.814334148	-0.779937437	1.032405065	0.016544711	0.012075177	0.087245586	0.098050334	0.04541604	0.051210776	1.27E-10	9.66E-14	0.998043854	0.98261409	Bacteria.Firmicutes.Clostridia.Clostridiales.Ruminococcaceaencultured	ERAP2
261238	ENSG00000164308	rs1363908	2.50E-13	2.88E-17	0.640164007	0.904548711	-0.778471851	1.01093179	0.016630251	-0.004580517	0.084905244	0.088139814	0.035408518	0.03804858	7.01E-11	4.67E-15	0.998277807	0.999325446	Bacteria.Bacteroidetes.Bacteroidia.Bacteroidales.Porphyromonadaceae.Parabacteroides	ERAP2
261239	ENSG00000164308	rs1363908	4.80E-13	6.89E-17	0.345080359	0.90759786	-0.769610887	1.012716407	-0.047067966	0.005538175	0.085440054	0.090080837	0.049488286	0.047528867	1.40E-10	1.18E-14	0.68872934	0.985398796	Bacteria.Firmicutes.Clostridia.Clostridiales.Lachnospiraceae.Dorea	ERAP2
261240	ENSG00000164308	rs1363908	5.36E-07	4.05E-10	0.645269746	0.714410393	-0.843874567	1.059895349	-0.025231449	0.019033353	0.151672071	0.144073505	0.054554881	0.051785817	0.00013825	7.99E-08	0.997947728	0.9977362	Bacteria.Actinobacteria.Actinobacteria.Micrococcales	ERAP2
261241	ENSG00000164308	rs1363908	0.000364878	1.84E-06	0.874127084	0.686058057	-0.758650065	0.95154612	-0.008877642	0.020689867	0.20169575	0.181497096	0.055818662	0.050957166	0.039397357	0.000321965	0.998803525	0.997226571	Bacteria.Firmicutes.Clostridia.Clostridiales.Lachnospiraceae.Eubacterium_rectale_group	ERAP2
261242	ENSG00000164308	rs1363908	3.65E-08	2.79E-12	0.435834394	0.61410497	-0.721244329	1.064076135	-0.041912056	-0.029194663	0.115493235	0.124093805	0.053453001	0.057621338	1.13E-05	9.34E-10	0.888660174	0.855085768	Bacteria.Firmicutes.Erysipelotrichia.Erysipelotrichales	ERAP2
261243	ENSG00000164308	rs1363908	1.55E-12	4.43E-17	0.623723298	0.355683654	-0.798033937	1.025365968	0.023370465	-0.047787451	0.091526753	0.090284249	0.047411338	0.051370535	3.07E-10	6.18E-15	0.977260763	0.946309689	Bacteria.Firmicutes.Negativicutes.Selenomonadales.Veillonellaceae.Veillonella	ERAP2
261244	ENSG00000164308	rs1363908	8.92E-13	1.13E-16	0.515704384	0.701566011	-0.770265623	1.004068894	0.024058351	-0.014872695	0.086986102	0.090346151	0.036811556	0.038640133	1.25E-10	1.25E-14	0.915122677	0.96508845	Bacteria.Firmicutes.Clostridia.Clostridiales.Ruminococcaceae.Ruminococcaceae_UCG_002	ERAP2
261245	ENSG00000164308	rs1363908	3.68E-07	3.60E-12	0.561272555	0.92839087	-0.725245209	1.01491653	0.03157627	0.004646272	0.128128675	0.119232462	0.054073238	0.051500103	7.33E-05	1.95E-09	0.99991226	0.999177825	Bacteria.Actinobacteria.Coriobacteriia.Coriobacteriales.Coriobacteriaceae.Collinsella	ERAP2
261246	ENSG00000164308	rs1363908	4.07E-08	2.52E-11	0.093044081	0.046853167	-1.020924472	1.294358509	0.100454207	-0.125084489	0.164197848	0.161069685	0.058931087	0.061733887	3.84E-05	5.48E-08	0.811513264	0.690889021	Bacteria.Firmicutes.Negativicutes.Selenomonadales	ERAP2
261247	ENSG00000164308	rs1363908	8.73E-14	1.44E-17	0.350680066	0.505680352	-0.799159678	1.025215926	-0.043282188	0.036791588	0.084748827	0.087986973	0.046043178	0.054970996	3.33E-11	2.26E-15	0.999670759	0.996530704	Bacteria.Firmicutes.Clostridia.Clostridiales.Ruminococcaceae.Flavonifractor	ERAP2
261248	ENSG00000164308	rs1363908	2.13E-08	1.33E-11	0.439300814	0.419944109	-0.865881933	1.098118747	0.030979371	-0.033418459	0.135721182	0.134031809	0.03981129	0.041172527	1.44E-05	9.42E-09	0.996566686	0.997858307	Bacteria.Proteobacteria.Gammaproteobacteria	ERAP2
261249	ENSG00000164308	rs1363908	1.21E-10	1.56E-12	0.624986859	0.452975032	-0.762956592	1.109000047	0.020253227	0.036904175	0.099711625	0.127214127	0.041237794	0.048879597	6.37E-08	1.89E-10	0.996596763	0.999791394	Bacteria.Firmicutes.Clostridia.Clostridiales.Ruminococcaceae.Ruminococcaceae_UCG_005	ERAP2
261250	ENSG00000164308	rs1363908	1.07E-13	1.09E-17	0.506441068	0.222429026	-0.782413247	1.028323576	-0.018848766	0.040423212	0.083422409	0.087703308	0.028212878	0.032814042	3.54E-11	3.07E-15	0.761082404	0.985377765	Bacteria.Proteobacteria.Betaproteobacteria.Burkholderiales.Alcaligenaceae.Sutterella	ERAP2
261251	ENSG00000164308	rs1363908	0.126643176	0.009089168	0.954673288	0.528773177	-0.812714158	1.311046597	0.005013472	-0.052460379	0.525242268	0.487513467	0.087864794	0.082839236	0.997454612	0.693800538	0.997868435	0.999159905	Bacteria.Firmicutes.Clostridia.Clostridiales	ERAP2
261252	ENSG00000164308	rs1363908	1.67E-13	4.04E-17	0.634314238	0.518219657	-0.780715819	1.007324689	-0.021091256	0.02952928	0.084236776	0.088508272	0.044131836	0.045455448	4.75E-11	5.20E-15	0.998525812	0.997174658	Bacteria.Proteobacteria.Deltaproteobacteria.Desulfovibrionales.Desulfovibrionaceae	ERAP2
261253	ENSG00000164308	rs1363908	6.44E-10	4.81E-13	0.522422835	0.240794181	-0.832912528	1.120558944	0.028663689	-0.061204536	0.114993191	0.124405193	0.044571263	0.051700727	2.79E-07	2.13E-10	0.828444106	0.857593755	Bacteria.Firmicutes.Negativicutes.Selenomonadales.Veillonellaceae	ERAP2
261254	ENSG00000164308	rs1363908	2.18E-11	5.37E-16	0.275273689	0.643812999	-0.741023971	0.990061427	0.038593712	-0.019574415	0.091803251	0.092422063	0.035076658	0.042137173	2.80E-09	5.70E-14	0.862273026	0.9860779	Bacteria.Firmicutes.Negativicutes.Selenomonadales.Acidaminococcaceae	ERAP2
261255	ENSG00000164308	rs1363908	1.59E-13	6.28E-17	0.502078558	0.795615537	-0.799540208	1.020269788	0.02336222	-0.010155411	0.086143179	0.090560191	0.034611405	0.039045575	5.36E-11	1.62E-14	0.988073193	0.977793214	Bacteria.Bacteroidetes.Bacteroidia.Bacteroidales.Porphyromonadaceae	ERAP2
261256	ENSG00000164308	rs1363908	3.14E-10	1.22E-14	0.981554191	0.991958544	-0.783758037	1.015605169	0.001675808	0.00066491	0.105641763	0.102358335	0.072203262	0.065718952	7.00E-08	2.92E-12	0.999005033	0.950045165	Bacteria.Actinobacteria.Coriobacteriia.Coriobacteriales	ERAP2
261257	ENSG00000164308	rs1363908	1.28E-11	3.65E-16	0.094560691	0.15330512	-0.90805793	1.102822222	-0.069033444	0.055396964	0.110719948	0.102006419	0.040689788	0.03834111	2.52E-08	3.00E-13	0.682332918	0.967801773	Bacteria.Firmicutes.Clostridia.Clostridiales.Ruminococcaceae.Ruminococcus_2	ERAP2
261258	ENSG00000164308	rs1363908	3.81E-07	8.85E-10	0.773414876	0.87654211	-0.8171661	1.005819172	-0.015091684	-0.00793451	0.144585517	0.140373581	0.052199915	0.050872882	4.16E-05	9.80E-08	0.835641327	0.996502544	Bacteria.Firmicutes.Clostridia.Clostridiales.Family_XI	ERAP2
261259	ENSG00000164308	rs1363908	5.85E-12	3.35E-16	0.18260027	0.127324027	-0.856663235	1.093878489	-0.054283193	0.061592331	0.102066807	0.100973729	0.040293958	0.039878675	5.97E-09	2.57E-13	0.584846071	0.955965359	Bacteria.Firmicutes.Clostridia.Clostridiales.Ruminococcaceae.Ruminococcus_1	ERAP2
261260	ENSG00000164308	rs1363908	1.01E-13	1.46E-17	0.846187147	0.316873401	-0.78878082	1.033161685	0.005661664	-0.034089045	0.08397392	0.088694636	0.029069731	0.033796053	3.69E-11	2.46E-15	0.868137691	0.810982682	Bacteria.Firmicutes.Negativicutes.Selenomonadales.Veillonellaceae.Dialister	ERAP2
261261	ENSG00000164308	rs1363908	6.32E-12	1.75E-16	0.481671258	0.637260115	-0.820739873	1.03625768	0.021229696	-0.016199161	0.098008018	0.094202126	0.029998828	0.034192919	3.45E-09	1.08E-13	0.997282517	0.999171204	Bacteria.Proteobacteria.Gammaproteobacteria.Enterobacteriales.Enterobacteriaceae	ERAP2
261262	ENSG00000164308	rs1363908	1.08E-10	4.90E-12	0.63189319	0.909144841	-0.816425325	1.005737139	0.018621884	0.00538646	0.106317027	0.11920837	0.038687794	0.047017543	4.12E-08	4.77E-10	0.801819501	0.996359602	Bacteria.Proteobacteria.Betaproteobacteria	ERAP2
261263	ENSG00000164308	rs1363908	8.79E-11	5.98E-15	0.007288858	0.250169826	-0.684395291	0.943208448	-0.142444322	0.068324	0.088531784	0.093384151	0.051413972	0.058884661	5.53E-09	2.71E-13	0.550236741	0.905446185	Bacteria.Actinobacteria.Actinobacteria	ERAP2
261264	ENSG00000164308	rs1363908	3.02E-09	4.41E-10	0.529445599	0.235975646	-0.735590618	0.908455133	-0.024672936	0.053144264	0.107174787	0.123839821	0.039024431	0.04442871	4.44E-07	1.35E-08	0.691930281	0.920789301	Bacteria.Firmicutes.Clostridia.Clostridiales.Lachnospiraceae.Lachnoclostridium	ERAP2
261265	ENSG00000164308	rs1363908	1.43E-12	5.96E-17	0.390895126	0.651179084	-0.824039754	1.035550157	0.024842607	-0.015013394	0.094286897	0.091803369	0.028760955	0.03305267	7.82E-10	2.85E-14	0.999492402	0.999741582	Bacteria.Proteobacteria.Gammaproteobacteria.Enterobacteriales.Enterobacteriaceae.Escherichia_Shigella	ERAP2
261266	ENSG00000164308	rs1363908	0.007560109	1.57E-05	0.485165578	0.18110641	-1.031915639	1.379051418	0.046010008	-0.073609645	0.374264125	0.295479669	0.065538342	0.05445074	0.577408045	0.014300687	0.997187614	0.921529413	Bacteria.Bacteroidetes.Bacteroidia.Bacteroidales	ERAP2
261267	ENSG00000164308	rs1363908	3.59E-08	3.22E-13	0.27684256	0.568681859	-0.702251334	0.964763098	0.054904965	-0.027058076	0.112371205	0.105947236	0.050066268	0.047229139	2.73E-06	3.85E-11	0.883861676	0.907101516	Bacteria.Proteobacteria.Gammaproteobacteria.Pseudomonadales.Pseudomonadaceae.Pseudomonas	ERAP2
261268	ENSG00000164308	rs1363908	8.90E-12	1.39E-14	0.191693702	0.293721531	-0.741128806	0.970692129	-0.06273337	0.054729626	0.089395888	0.098159184	0.047550094	0.051702312	1.46E-09	1.06E-12	0.920183094	0.896774451	Bacteria.Firmicutes.Clostridia.Clostridiales.Lachnospiraceae.Fusicatenibacter	ERAP2
261269	ENSG00000164308	rs1363908	2.71E-09	3.13E-13	0.428694905	0.211173669	-0.854578975	1.125848477	0.030301301	-0.050602771	0.1240232	0.123543848	0.03804752	0.040071983	2.15E-06	4.73E-10	0.9994853	0.999502343	Bacteria.Firmicutes.Clostridia.Clostridiales.Lachnospiraceae.Ruminococcus_gnavus_group	ERAP2
261270	ENSG00000164308	rs1363908	1.28E-11	2.38E-13	0.602386758	0.735386619	-0.81304349	1.038248146	-0.016281701	0.013228337	0.099133386	0.113083316	0.031099919	0.038973208	4.38E-09	2.35E-11	0.985045013	0.99999132	Bacteria.Firmicutes.Clostridia.Clostridiales.Clostridiaceae_1	ERAP2
261271	ENSG00000164308	rs1363908	3.73E-10	2.52E-14	0.86005842	0.935409597	-0.797511567	1.020523491	-0.012399029	0.005102674	0.108104306	0.104785761	0.070050831	0.062721058	8.30E-08	4.57E-12	0.999739884	0.911963834	Bacteria.Actinobacteria.Coriobacteriia.Coriobacteriales.Coriobacteriaceae	ERAP2
261272	ENSG00000164308	rs1363908	1.20E-13	9.95E-18	0.496238668	0.163527527	-0.785403334	1.020257048	-0.025584159	0.060176068	0.084001693	0.086836666	0.03738911	0.042700763	2.30E-11	2.02E-15	0.97729231	0.839161806	Bacteria.Bacteroidetes.Bacteroidia.Bacteroidales.Rikenellaceae	ERAP2
261273	ENSG00000164308	rs1363908	4.20E-08	8.13E-12	0.045141475	0.362650637	-0.655030277	0.932687231	-0.124276411	0.060869218	0.105481763	0.112202635	0.060839209	0.066395083	2.31E-06	2.83E-10	0.618002273	0.934022135	Bacteria.Actinobacteria	ERAP2
261274	ENSG00000164308	rs1363908	1.28E-06	2.84E-09	0.120650248	0.177497063	-0.645581591	0.881824937	0.065014656	-0.061727415	0.120923442	0.128194396	0.041340262	0.045278514	7.53E-05	1.27E-07	0.485872159	0.813330366	Bacteria.Firmicutes.Clostridia.Clostridiales.Lachnospiraceae.Lachnospiraceae_UCG_010	ERAP2
261275	ENSG00000164308	rs1363908	2.83E-09	3.70E-12	0.235371435	0.832030402	-0.709384964	1.042311783	0.037542468	0.008687759	0.103111919	0.122544091	0.031344675	0.040796679	9.34E-07	8.48E-10	0.788974371	0.983725249	Bacteria.Bacteroidetes.Bacteroidia.Bacteroidales.Prevotellaceae.Prevotella_9	ERAP2
261276	ENSG00000164308	rs1363908	2.17E-13	5.35E-17	0.514034338	0.913438108	-0.803710762	1.019469602	-0.029203267	0.005423124	0.087317724	0.090153787	0.044506003	0.049695617	8.22E-11	7.01E-15	0.635011957	0.888748451	Bacteria.Firmicutes.Clostridia.Clostridiales.Peptostreptococcaceae	ERAP2
261277	ENSG00000164308	rs1363908	1.16E-11	2.31E-14	0.673924099	0.791623913	-0.804803323	1.006290557	0.015151483	0.011121616	0.097838104	0.103095291	0.035846262	0.041922134	3.04E-09	2.33E-12	0.79521207	0.935568656	Bacteria.Proteobacteria.Betaproteobacteria.Burkholderiales.Alcaligenaceae	ERAP2
261278	ENSG00000164308	rs1363908	2.51E-11	4.06E-13	0.066178593	0.747096424	-0.718973671	1.028970512	0.060882205	-0.013258992	0.089455029	0.113713153	0.032580815	0.04094262	7.01E-09	4.95E-11	0.947613107	0.99789802	Bacteria.Verrucomicrobia	ERAP2
261279	ENSG00000164308	rs1363908	1.50E-11	3.49E-13	0.611465335	0.66872702	-0.812768873	1.045898808	-0.015941927	0.017133198	0.099576588	0.115109234	0.031231114	0.039858622	7.22E-09	4.27E-11	0.99714486	0.996602117	Bacteria.Firmicutes.Clostridia.Clostridiales.Clostridiaceae_1.Clostridium_sensu_stricto_1	ERAP2
261280	ENSG00000164308	rs1363908	5.58E-14	9.67E-18	0.135714469	0.343563522	-0.788450431	1.016703132	0.070461227	-0.059532582	0.082636434	0.086479561	0.04664182	0.06239602	1.69E-11	1.86E-15	0.999276643	0.988728768	Bacteria.Firmicutes.Clostridia.Clostridiales.Ruminococcaceae.Ruminiclostridium_5	ERAP2
261281	ENSG00000164323	rs72706066	0.426566607	0.660804984	0.275221953	0.312015417	-0.115017688	0.140765046	-0.063640605	0.122821002	0.143753889	0.319324416	0.057834732	0.120539597	0.262120593	0.183323296	0.859659891	0.979585985	Bacteria.Firmicutes.Erysipelotrichia.Erysipelotrichales.Erysipelotrichaceae.Erysipelatoclostridium	CFAP97
261282	ENSG00000164323	rs72706066	0.172100675	0.765628942	0.098590901	0.31428808	-0.240859511	0.07471608	-0.087926224	0.073425362	0.174447443	0.249595306	0.052469673	0.072403402	0.205234624	0.287999738	0.86527713	0.998607976	Bacteria.Firmicutes.Clostridia.Clostridiales.Lachnospiraceae.Tyzzerella_4	CFAP97
261283	ENSG00000164323	rs72706066	0.990255594	0.548054622	0.664573498	0.54767623	-0.002126901	-0.200760551	0.027828531	-0.074659676	0.173480488	0.332475521	0.063886202	0.123525239	0.537861987	0.239256525	0.999858829	0.947089082	Bacteria.Proteobacteria.Betaproteobacteria.Neisseriales.Neisseriaceae.Eikenella	CFAP97
261284	ENSG00000164323	rs72706066	0.147711244	0.334153926	0.143104202	0.20313664	-0.358941198	0.444358905	0.081066601	-0.121468501	0.244992547	0.456683357	0.054691336	0.09448231	0.324910797	0.308230091	0.900673028	0.846216071	Bacteria.Firmicutes.Clostridia.Clostridiales.Ruminococcaceae.Faecalibacterium	CFAP97
261285	ENSG00000164323	rs72706066	0.662329046	0.960655139	0.985980699	0.498808676	-0.057924743	-0.011675843	0.000981513	-0.059055877	0.132035318	0.235770679	0.055643763	0.086824431	0.252577756	0.229562014	0.920023683	0.905449591	Bacteria.Fusobacteria.Fusobacteriia.Fusobacteriales	CFAP97
261286	ENSG00000164323	rs72706066	0.680855003	0.361298674	0.37481752	0.283335217	0.080740026	-0.267891184	0.062297391	-0.125666322	0.19542447	0.291383961	0.06971285	0.116163284	0.514641694	0.180660448	0.999985325	0.999758873	Bacteria.Firmicutes.Clostridia.Clostridiales.Ruminococcaceae.Ruminococcaceae_UCG_014	CFAP97
261287	ENSG00000164323	rs72706066	0.680827864	0.853278884	0.777283341	0.876542407	-0.056559514	-0.04725863	-0.022786129	0.022358832	0.136885229	0.254525223	0.080221831	0.143356166	0.282690478	0.206598035	0.911017093	0.997132292	Bacteria.Firmicutes.Bacilli.Bacillales	CFAP97
261288	ENSG00000164323	rs72706066	0.589392081	0.819729789	0.326453121	0.985924848	0.115541748	-0.083439637	0.078606455	-0.002424171	0.213016138	0.364657124	0.079501041	0.136885296	0.491525268	0.379945319	0.981084248	0.998600531	Bacteria.Firmicutes.Clostridia.Clostridiales.Ruminococcaceae.Ruminiclostridium_6	CFAP97
261289	ENSG00000164323	rs72706066	0.492321149	0.674167605	0.532860202	0.765077404	-0.144669449	-0.191122635	-0.048469648	-0.048299278	0.209505765	0.452528148	0.077304964	0.160957262	0.468567536	0.350502695	0.961249848	0.997513341	Bacteria.Firmicutes.Clostridia.Clostridiales.Lachnospiraceae.Eubacterium_xylanophilum_group	CFAP97
261290	ENSG00000164323	rs72706066	0.903651021	0.077438483	0.650398956	0.024730329	-0.019889121	0.642276895	0.03073947	0.313180751	0.163664317	0.357982189	0.067512332	0.136226754	0.455005345	0.061949872	0.796724232	0.789594004	Bacteria.Bacteroidetes.Bacteroidia.Bacteroidales.Porphyromonadaceae.Odoribacter	CFAP97
261291	ENSG00000164323	rs72706066	0.591320879	0.381115558	0.656251708	0.318657852	-0.250591659	0.663801806	0.042742555	-0.146812372	0.464407882	0.752750737	0.095588393	0.146092391	0.914619082	0.624441013	0.999135888	0.977096731	Bacteria.Firmicutes.Clostridia.Clostridiales.Ruminococcaceae	CFAP97
261292	ENSG00000164323	rs72706066	0.196480266	0.555465774	0.044436936	0.148105131	-0.192442849	0.186274161	0.123886584	-0.173091629	0.147461219	0.314302485	0.060442587	0.118259106	0.213309351	0.223423119	0.775176238	0.997216401	Bacteria.Firmicutes.Clostridia.Clostridiales.Ruminococcaceae.Subdoligranulum	CFAP97
261293	ENSG00000164323	rs72706066	0.915675308	0.941416612	0.864560291	0.966937027	-0.02106069	-0.035283216	0.012337145	0.006639307	0.198133482	0.478259479	0.07204231	0.159559763	0.540322292	0.460659763	0.999878354	0.998275086	Bacteria.Bacteroidetes.Bacteroidia.Bacteroidales.Porphyromonadaceae.Barnesiella	CFAP97
261294	ENSG00000164323	rs72706066	0.610672595	0.251405471	0.743168868	0.115632635	-0.092040465	-0.331662737	-0.022429124	-0.182730543	0.179911087	0.286595687	0.068161367	0.114586799	0.430332719	0.16121042	0.752954104	0.955893766	Bacteria.Firmicutes.Clostridia.Clostridiales.Ruminococcaceae.Ruminococcus_1	CFAP97
261295	ENSG00000164323	rs72706066	0.735343009	0.809018505	0.839414476	0.967656625	-0.044996168	-0.059441367	0.0133813	-0.004775693	0.132544593	0.244938614	0.065770096	0.117327312	0.258144565	0.206369168	0.997360655	0.997201293	Bacteria.Firmicutes.Clostridia.Clostridiales.Lachnospiraceae.Coprococcus_1	CFAP97
261296	ENSG00000164323	rs72706066	0.657574398	0.94451573	0.997033055	0.491269575	-0.058810338	-0.01634189	-0.000208187	-0.059332718	0.132065686	0.233907183	0.055771576	0.085714638	0.255951326	0.222441243	0.926081029	0.901627581	Bacteria.Fusobacteria.Fusobacteriia.Fusobacteriales.Fusobacteriaceae.Fusobacterium	CFAP97
261297	ENSG00000164323	rs72706066	0.662768192	0.811612012	0.646835862	0.60414566	-0.057774011	-0.054143447	0.028224763	0.076701346	0.131874815	0.226240579	0.061317962	0.147222905	0.25668766	0.188306701	0.997604342	0.996621608	Bacteria.Proteobacteria.Deltaproteobacteria	CFAP97
261298	ENSG00000164323	rs72706066	0.552736971	0.828885344	0.265515149	0.821059864	-0.080935995	-0.059213424	-0.060874209	0.021947569	0.135624475	0.272868578	0.054200686	0.096643368	0.238955268	0.212796561	0.886764336	0.906405957	Bacteria.Proteobacteria.Betaproteobacteria.Burkholderiales.Alcaligenaceae.Parasutterella	CFAP97
261299	ENSG00000164323	rs72706066	0.805698188	0.25941648	0.904293445	0.104756913	-0.038596601	-0.304730901	0.008401658	-0.205333375	0.156270976	0.267844982	0.069602251	0.124807721	0.412170148	0.100955589	0.862251098	0.981481548	Bacteria.Firmicutes.Clostridia.Clostridiales.Lachnospiraceae.Eubacterium_eligens_group	CFAP97
261300	ENSG00000164323	rs72706066	0.198802117	0.523709421	0.032844303	0.559420039	-0.176981833	-0.151608718	-0.130337069	-0.058332363	0.136327403	0.236480808	0.059773242	0.099420104	0.154201502	0.112579744	0.246789683	0.965253322	Bacteria.Firmicutes.Clostridia.Clostridiales.Peptostreptococcaceae.Intestinibacter	CFAP97
261301	ENSG00000164323	rs72706066	0.124890496	0.406188021	0.077148276	0.155006194	-0.290748623	0.284850013	-0.132734166	0.168767764	0.187021305	0.340708065	0.073907034	0.117297849	0.185584006	0.202716191	0.762168042	0.940377436	Bacteria.Firmicutes.Erysipelotrichia.Erysipelotrichales.Erysipelotrichaceae.Clostridium_innocuum_group	CFAP97
261302	ENSG00000164323	rs72706066	0.552091962	0.784768692	0.554375186	0.389110526	-0.09049617	0.075065938	-0.042331417	0.134326852	0.151397832	0.273721984	0.071229172	0.154926077	0.305129072	0.232001137	0.991744893	0.880301447	Bacteria.Firmicutes.Bacilli.Lactobacillales.Carnobacteriaceae	CFAP97
261303	ENSG00000164323	rs72706066	0.954602342	0.884146015	0.565003477	0.855234985	0.009228462	-0.040030719	-0.047357777	-0.028618412	0.161482579	0.27364137	0.081879456	0.156239836	0.510167112	0.275050821	0.976314705	0.992584463	Bacteria.Firmicutes.Bacilli.Lactobacillales.Streptococcaceae.Streptococcus	CFAP97
261304	ENSG00000164323	rs72706066	0.622791592	0.621285458	0.097078	0.636271635	0.073327623	-0.140555819	0.092805146	-0.051100813	0.148359561	0.283149219	0.055126707	0.107546312	0.285678073	0.205285127	0.53834495	0.990268195	Bacteria.Firmicutes.Negativicutes.Selenomonadales.Acidaminococcaceae.Phascolarctobacterium	CFAP97
261305	ENSG00000164323	rs72706066	0.273012729	0.439750561	0.081213162	0.434377395	0.217363519	-0.334656595	-0.10998189	0.108436436	0.196617868	0.430488912	0.062094108	0.137855455	0.369044904	0.244103386	0.9994853	0.999502343	Bacteria.Firmicutes.Clostridia.Clostridiales.Lachnospiraceae.Ruminococcus_gnavus_group	CFAP97
261306	ENSG00000164323	rs72706066	0.532080994	0.668343236	0.2784601	0.572685093	-0.086901663	-0.106031357	-0.076659666	-0.074111083	0.138336736	0.246367088	0.070141636	0.130713514	0.252584657	0.156879547	0.845867616	0.992476603	Bacteria.Actinobacteria.Actinobacteria.Bifidobacteriales.Bifidobacteriaceae.Bifidobacterium	CFAP97
261307	ENSG00000164323	rs72706066	0.643828419	0.82057905	0.410977482	0.841176662	-0.06146172	-0.052093637	0.04555249	-0.022939965	0.132312707	0.228762234	0.055047851	0.114020224	0.230950226	0.191705481	0.975933082	0.900162566	Bacteria.Bacteroidetes.Bacteroidia.Bacteroidales.Rikenellaceae.Alistipes	CFAP97
261308	ENSG00000164323	rs72706066	0.548804856	0.601324634	0.446970055	0.112317017	-0.079541572	-0.11682231	-0.044642765	-0.148852769	0.13197524	0.222491254	0.058347505	0.09247428	0.241021884	0.129106197	0.514428576	0.848014274	Bacteria.Firmicutes.Clostridia.Clostridiales.Lachnospiraceae.Lachnospira	CFAP97
261309	ENSG00000164323	rs72706066	0.960817086	0.587070212	0.244326753	0.2642193	-0.006632909	-0.126330335	-0.067305637	0.132976046	0.134492592	0.23145805	0.057286991	0.118074376	0.295392269	0.168464792	0.898414146	0.987424055	Bacteria.Proteobacteria.Gammaproteobacteria.Pasteurellales.Pasteurellaceae	CFAP97
261310	ENSG00000164323	rs72706066	0.801353936	0.953048069	0.978934613	0.857025001	-0.04947972	-0.019188641	0.002385765	-0.029358048	0.195861056	0.324641329	0.090007031	0.162307251	0.450305987	0.441513394	0.975658493	0.873351455	Bacteria.Firmicutes.Erysipelotrichia.Erysipelotrichales	CFAP97
261311	ENSG00000164323	rs72706066	0.482519772	0.894429175	0.37782933	0.750843751	0.291003266	0.080940944	-0.066762891	-0.03512364	0.412005274	0.607563072	0.07518571	0.110148614	0.8669703	0.721793817	0.999973618	0.994138314	Bacteria.Bacteroidetes.Bacteroidia.Bacteroidales.Bacteroidaceae.Bacteroides	CFAP97
261312	ENSG00000164323	rs72706066	0.618838507	0.644866949	0.695857833	0.727103162	-0.112513966	-0.214659892	-0.037362162	-0.062123773	0.225076071	0.463566683	0.095152251	0.177247571	0.553683417	0.362968876	0.992565229	0.909173075	Bacteria.Firmicutes.Clostridia.Clostridiales.Ruminococcaceae.Ruminococcaceae_UCG_013	CFAP97
261313	ENSG00000164323	rs72706066	0.813375977	0.914057725	0.958120972	0.950004704	-0.056096546	-0.040770959	-0.005196896	0.010199681	0.236660455	0.376315295	0.098585484	0.162045183	0.575373573	0.433649827	0.998891856	0.999590371	Bacteria.Firmicutes.Bacilli.Bacillales.Staphylococcaceae.Staphylococcus	CFAP97
261314	ENSG00000164323	rs72706066	0.952493969	0.785086384	0.810430904	0.574971086	-0.011712636	0.098540037	0.017056204	0.075126562	0.195845162	0.359863287	0.070817257	0.133299542	0.514378417	0.373445015	0.997329664	0.92426646	Bacteria.Firmicutes.Negativicutes.Selenomonadales.Veillonellaceae.Megasphaera	CFAP97
261315	ENSG00000164323	rs72706066	0.44413868	0.929121817	0.483845777	0.781611264	-0.17522972	0.03474259	-0.062230835	0.040367055	0.2275958	0.389075315	0.088375471	0.145011741	0.473754311	0.416047257	0.998832683	0.995738724	Bacteria.Firmicutes.Clostridia.Clostridiales.Ruminococcaceae.Eubacterium_coprostanoligenes_group	CFAP97
261316	ENSG00000164323	rs72706066	0.753096404	0.390128204	0.97490788	0.213103438	-0.062122402	0.330772428	-0.002608744	0.198883669	0.196656935	0.382321357	0.082621038	0.158169	0.574679212	0.243678657	0.99991226	0.982046009	Bacteria.Actinobacteria.Coriobacteriia.Coriobacteriales.Coriobacteriaceae.Collinsella	CFAP97
261317	ENSG00000164323	rs72706066	0.742333655	0.787905515	0.428582486	0.943342871	0.06198117	-0.087087774	-0.065778751	0.011640232	0.187725278	0.322375646	0.082574212	0.163155938	0.511793093	0.326403101	0.95319546	0.933837527	Bacteria.Firmicutes.Bacilli	CFAP97
261318	ENSG00000164323	rs72706066	0.579593789	0.996959724	0.642150846	0.616805555	-0.095586315	-0.000977166	0.037910658	-0.050346899	0.171678797	0.255460793	0.081200959	0.100133409	0.351555479	0.366949618	0.907836119	0.927561557	Bacteria.Firmicutes.Clostridia.Clostridiales.Lachnospiraceae.Blautia	CFAP97
261319	ENSG00000164323	rs72706066	0.717634258	0.672765227	0.844336508	0.437802691	-0.07799992	0.151809024	-0.014365437	0.105217464	0.214757686	0.357806913	0.072870812	0.134770197	0.490001278	0.350100542	0.998896274	0.99087052	Bacteria.Proteobacteria.Deltaproteobacteria.Desulfovibrionales.Desulfovibrionaceae.Desulfovibrio	CFAP97
261320	ENSG00000164323	rs72706066	0.804071822	0.479067437	0.499359597	0.188697231	0.050770857	0.243528843	0.057278505	0.209000726	0.20382029	0.342077731	0.084319877	0.157334819	0.52902432	0.293916669	0.848683535	0.794192827	Bacteria.Firmicutes.Clostridia.Clostridiales.Ruminococcaceae.Ruminiclostridium_9	CFAP97
261321	ENSG00000164323	rs72706066	0.612940346	0.412460975	0.738546494	0.134781759	-0.080761484	0.248452489	-0.033130858	0.297136969	0.158874961	0.301201106	0.09883627	0.196212584	0.366938232	0.150476406	0.999739884	0.859864217	Bacteria.Actinobacteria.Coriobacteriia.Coriobacteriales.Coriobacteriaceae	CFAP97
261322	ENSG00000164323	rs72706066	0.261835921	0.926910859	0.160469524	0.732649888	-0.178544924	-0.020859784	-0.074293252	0.02262987	0.157739428	0.226518582	0.052329752	0.065962064	0.236690516	0.279453571	0.935530153	0.99999132	Bacteria.Firmicutes.Clostridia.Clostridiales.Clostridiaceae_1	CFAP97
261323	ENSG00000164323	rs72706066	0.686685853	0.914671741	0.684448761	0.470108148	-0.05291142	0.025940997	0.024956675	0.078290887	0.13059192	0.241164776	0.06113432	0.107756578	0.283766214	0.223068019	0.995339941	0.95533137	Bacteria.Proteobacteria.Deltaproteobacteria.Desulfovibrionales.Desulfovibrionaceae.Bilophila	CFAP97
261324	ENSG00000164323	rs72706066	0.772169312	0.909097931	0.956047815	0.68279184	-0.040382687	-0.027313481	-0.003501902	-0.040841687	0.138892127	0.238291399	0.063294856	0.099493401	0.28725916	0.232181977	0.999694213	0.908466096	Bacteria.Firmicutes.Clostridia.Clostridiales.Lachnospiraceaencultured	CFAP97
261325	ENSG00000164323	rs72706066	0.585208619	0.329651079	0.219591916	0.223273038	0.098774794	-0.265765457	0.117524682	-0.229728729	0.180072481	0.270586261	0.094810974	0.186829568	0.437142576	0.174579	0.998820086	0.961415255	Bacteria.Firmicutes.Clostridia.Clostridiales.Family_XIII	CFAP97
261326	ENSG00000164323	rs72706066	0.575975858	0.670269148	0.324195724	0.789390368	0.119566913	-0.169083469	0.092486736	-0.053182779	0.212711678	0.395313954	0.0931006	0.198291043	0.51070979	0.325298086	0.99792254	0.986607256	Bacteria.Firmicutes.Clostridia.Clostridiales.Family_XIII.Family_XIII_AD3011_group	CFAP97
261327	ENSG00000164323	rs72706066	0.208072311	0.222660924	0.224401565	0.128790935	-0.377769851	0.552351098	0.093440873	-0.18594276	0.297099397	0.448605291	0.076179405	0.120863098	0.584171689	0.282577311	0.998803525	0.997226571	Bacteria.Firmicutes.Clostridia.Clostridiales.Lachnospiraceae.Eubacterium_rectale_group	CFAP97
261328	ENSG00000164323	rs72706066	0.515087769	0.178455195	0.565510779	0.071710908	-0.117406749	0.5290768	-0.034362772	0.245875352	0.179379061	0.388960506	0.059489428	0.134297553	0.414940474	0.137682767	0.994527911	0.917347466	Bacteria.Proteobacteria.Gammaproteobacteria.Enterobacteriales.Enterobacteriaceae.Citrobacter	CFAP97
261329	ENSG00000164323	rs72706066	0.910340424	0.663951999	0.475135979	0.812932261	0.01789223	-0.109795359	0.063934776	-0.047273807	0.1582702	0.251560898	0.089006353	0.198956863	0.436074706	0.193028164	0.999672451	0.998587032	Bacteria.Firmicutes.Clostridia.Clostridiales.Ruminococcaceae.Butyricicoccus	CFAP97
261330	ENSG00000164323	rs72706066	0.946055916	0.37086355	0.740171323	0.296192003	0.013270023	-0.288113976	0.024473608	-0.123496431	0.195370357	0.31973697	0.073484136	0.117268869	0.518954273	0.203652422	0.870551263	0.97362172	Bacteria.Firmicutes.Clostridia.Clostridiales.Ruminococcaceae.Ruminococcus_2	CFAP97
261331	ENSG00000164323	rs72706066	0.878365322	0.838104088	0.542740788	0.473215902	-0.021319285	-0.048362942	0.035286742	-0.096021035	0.138756373	0.235756192	0.057667838	0.133093312	0.304155604	0.20640504	0.99935717	0.960853802	Bacteria.Firmicutes.Erysipelotrichia.Erysipelotrichales.Erysipelotrichaceae.Erysipelotrichaceae_UCG_003	CFAP97
261332	ENSG00000164323	rs72706066	0.68023575	0.875493027	0.79291864	0.365239558	-0.054272653	0.037984975	0.015342757	0.086833455	0.131092802	0.241475218	0.058203716	0.095232251	0.233671039	0.227504933	0.998277807	0.999325446	Bacteria.Bacteroidetes.Bacteroidia.Bacteroidales.Porphyromonadaceae.Parabacteroides	CFAP97
261333	ENSG00000164323	rs72706066	0.341179966	0.807927802	0.056563783	0.997842634	-0.12684652	-0.054070746	-0.132315442	-0.000318875	0.132288208	0.221517198	0.068159373	0.117480507	0.204215773	0.180137249	0.371199492	0.895834961	Bacteria.Firmicutes.Clostridia.Clostridiales.Peptostreptococcaceae	CFAP97
261334	ENSG00000164323	rs72706066	0.923799051	0.518591826	0.73716958	0.544529321	0.021389729	-0.253519371	-0.020538676	0.05734848	0.222760136	0.390599696	0.060937661	0.094140632	0.658776483	0.277031087	0.996566686	0.997858307	Bacteria.Proteobacteria.Gammaproteobacteria	CFAP97
261335	ENSG00000164323	rs72706066	0.885484553	0.853166204	0.483506943	0.894513967	0.02363131	-0.050945561	-0.057876454	-0.020781836	0.163440376	0.274169236	0.082127808	0.156119833	0.517161414	0.269818002	0.988415778	0.997915923	Bacteria.Firmicutes.Bacilli.Lactobacillales.Streptococcaceae	CFAP97
261336	ENSG00000164323	rs72706066	0.524309757	0.980046996	0.105839942	0.775100086	0.104109527	-0.007805968	0.10689799	0.036529864	0.16262692	0.310915163	0.065182389	0.127325314	0.37066546	0.333086777	0.416323712	0.978565828	Bacteria.Firmicutes.Clostridia.Clostridiales.Christensenellaceae.Christensenellaceae_R_7_group	CFAP97
261337	ENSG00000164323	rs72706066	0.739832253	0.070256217	0.924686377	0.026027839	-0.081038832	0.795069139	-0.008817794	0.359321319	0.242996849	0.43197902	0.092916902	0.157741497	0.67587192	0.14623889	0.885168477	0.782745092	Bacteria.Firmicutes.Clostridia.Clostridiales.Ruminococcaceae.Anaerotruncus	CFAP97
261338	ENSG00000164323	rs72706066	0.625953671	0.883821036	0.172472685	0.672086684	0.075820671	0.040640355	-0.084058284	-0.042921448	0.154812343	0.27702596	0.060934513	0.100941324	0.415354427	0.32157503	0.362210911	0.968472113	Bacteria.Firmicutes.Clostridia.Clostridiales.Lachnospiraceae.Anaerostipes	CFAP97
261339	ENSG00000164323	rs72706066	0.186352653	0.326708822	0.013028474	0.449212831	0.215313145	-0.240640779	0.16602871	-0.098674642	0.161216191	0.243509045	0.065026685	0.129608084	0.163294897	0.137149976	0.648005543	0.989115288	Bacteria.Firmicutes.Clostridia.Clostridiales.Ruminococcaceae.Ruminococcaceae_UCG_003	CFAP97
261340	ENSG00000164323	rs72706066	0.140876723	0.904865948	0.0385993	0.451973444	-0.229288472	0.028359452	0.123190642	-0.065283963	0.153812362	0.23636036	0.058349081	0.086276429	0.145056664	0.288428304	0.461322232	0.994680072	Bacteria.Proteobacteria.Betaproteobacteria.Burkholderiales	CFAP97
261341	ENSG00000164323	rs72706066	0.65879803	0.809452564	0.393283557	0.567774259	-0.05850184	-0.054879802	-0.065516457	0.088105049	0.131876855	0.226667396	0.07623596	0.153423744	0.257785166	0.216332704	0.999670759	0.996530704	Bacteria.Firmicutes.Clostridia.Clostridiales.Ruminococcaceae.Flavonifractor	CFAP97
261342	ENSG00000164323	rs72706066	0.822270495	0.348239938	0.921962527	0.132356851	-0.042100046	0.31152427	0.006017317	0.159027249	0.186667221	0.329711375	0.061187001	0.104347826	0.49037697	0.186545154	0.884815653	0.821405701	Bacteria.Bacteroidetes.Bacteroidia.Bacteroidales.Prevotellaceae.Prevotella_9	CFAP97
261343	ENSG00000164323	rs72706066	0.233075451	0.942814915	0.041119515	0.325255846	-0.169650834	0.01657311	0.108184564	-0.083537372	0.140942488	0.230149509	0.051918377	0.084277682	0.172644313	0.296060068	0.538482665	0.932560311	Bacteria.Proteobacteria.Betaproteobacteria.Burkholderiales.Alcaligenaceae	CFAP97
261344	ENSG00000164323	rs72706066	0.600417688	0.447669054	0.717284351	0.14583793	-0.082932649	0.225234187	-0.037135819	0.288359198	0.157553622	0.29483347	0.102113943	0.195892023	0.360571669	0.154515998	0.999005033	0.872498772	Bacteria.Actinobacteria.Coriobacteriia.Coriobacteriales	CFAP97
261345	ENSG00000164323	rs72706066	0.40136391	0.709080374	0.438519372	0.934571294	-0.155289107	-0.107943657	-0.060708317	-0.009121603	0.183834306	0.288056365	0.077881973	0.110681145	0.353457432	0.290744592	0.765159346	0.996502544	Bacteria.Firmicutes.Clostridia.Clostridiales.Family_XI	CFAP97
261346	ENSG00000164323	rs72706066	0.900178602	0.906348954	0.524436454	0.607554156	-0.017306086	-0.027528057	-0.043677764	-0.048940193	0.137429779	0.233081899	0.068248865	0.094831801	0.298352162	0.216381864	0.997117901	0.950206352	Bacteria.Firmicutes.Clostridia.Clostridiales.Lachnospiraceae.Eubacterium_hallii_group	CFAP97
261347	ENSG00000164323	rs72706066	0.471832515	0.955147931	0.426161743	0.989764179	0.582532684	-0.059299453	-0.10752723	-0.002188522	0.804911211	1.050276689	0.134273844	0.16993617	0.997454612	0.893847408	0.997650199	0.999159905	Bacteria.Firmicutes.Clostridia.Clostridiales	CFAP97
261348	ENSG00000164323	rs72706066	0.814584046	0.943035026	0.997715364	0.869745508	-0.046060521	-0.023264204	0.000259014	-0.026729233	0.195610758	0.324318717	0.090110519	0.162358665	0.45305241	0.43335304	0.9649444	0.876752317	Bacteria.Firmicutes.Erysipelotrichia.Erysipelotrichales.Erysipelotrichaceae	CFAP97
261349	ENSG00000164323	rs72706066	0.523385486	0.968093924	0.105313362	0.789446479	0.10428993	-0.012455126	0.107062531	0.034049609	0.16254524	0.310188718	0.065182157	0.126988028	0.368846148	0.324526902	0.413052721	0.984249438	Bacteria.Firmicutes.Clostridia.Clostridiales.Christensenellaceae	CFAP97
261350	ENSG00000164323	rs72706066	0.774924463	0.758599009	0.389367018	0.904460676	0.048869105	-0.091141605	-0.06946875	0.019133209	0.170197228	0.295321635	0.080165485	0.158784973	0.487011056	0.267514258	0.967792983	0.984000655	Bacteria.Firmicutes.Bacilli.Lactobacillales	CFAP97
261351	ENSG00000164323	rs72706066	0.667290379	0.808776558	0.639401196	0.604365026	-0.056839031	-0.05495993	0.028413439	0.07646235	0.13162208	0.226179736	0.060358885	0.146853426	0.257845071	0.17662606	0.998525812	0.997174658	Bacteria.Proteobacteria.Deltaproteobacteria.Desulfovibrionales.Desulfovibrionaceae	CFAP97
261352	ENSG00000164323	rs72706066	0.550733198	0.678851493	0.302464781	0.5932056	-0.082849545	-0.102555647	-0.073342983	-0.072288555	0.138131537	0.24658594	0.070562079	0.134653708	0.248996465	0.172450528	0.924475198	0.998755611	Bacteria.Actinobacteria.Actinobacteria.Bifidobacteriales.Bifidobacteriaceae	CFAP97
261353	ENSG00000164323	rs72706066	0.615772844	0.793365463	0.730974343	0.926776142	-0.102795467	-0.101347318	-0.025288221	-0.012566142	0.203847774	0.385318597	0.073232825	0.136205275	0.509216649	0.383106612	0.997594253	0.968948848	Bacteria.Firmicutes.Erysipelotrichia.Erysipelotrichales.Erysipelotrichaceae.Faecalitalea	CFAP97
261354	ENSG00000164323	rs72706066	0.521665137	0.387791843	0.107283377	0.335168631	0.101837577	-0.284256664	-0.093345245	0.142270902	0.158065715	0.326932578	0.057158344	0.146526346	0.333133235	0.145985256	0.551104989	0.940799143	Bacteria.Firmicutes.Clostridia.Clostridiales.Lachnospiraceae.Lachnoclostridium	CFAP97
261355	ENSG00000164323	rs72706066	0.284152698	0.914267234	0.151682186	0.95907727	0.273060457	-0.054040253	-0.129628158	-0.010351543	0.252844031	0.500014427	0.08935778	0.200962624	0.489804738	0.566334817	0.817261294	0.94372401	Bacteria.Firmicutes.Negativicutes.Selenomonadales	CFAP97
261356	ENSG00000164323	rs72706066	0.94611097	0.60244529	0.37423874	0.202424986	0.010219348	-0.120430256	0.045714247	-0.108159681	0.150610174	0.230072799	0.051093435	0.083996112	0.330805787	0.163607967	0.955858825	0.955276327	Bacteria.Firmicutes.Clostridia.Clostridiales.Lachnospiraceae.Tyzzerella	CFAP97
261357	ENSG00000164323	rs72706066	0.345880733	0.836179657	0.280898735	0.919865182	0.483737132	-0.161816823	-0.098171069	0.013885907	0.509462232	0.779412783	0.090284873	0.137490803	0.920916935	0.707740491	0.997187614	0.946086831	Bacteria.Bacteroidetes.Bacteroidia.Bacteroidales	CFAP97
261358	ENSG00000164323	rs72706066	0.519281572	0.836214366	0.010160214	0.875143187	-0.080618391	0.045796861	-0.118381412	-0.01582261	0.124415319	0.220634257	0.044712008	0.100302092	0.222858042	0.198589246	0.350825826	0.869056696	Bacteria.Firmicutes.Negativicutes.Selenomonadales.Veillonellaceae.Dialister	CFAP97
261359	ENSG00000164323	rs72706066	0.711735565	0.742676771	0.260193373	0.803799711	-0.048434858	-0.075686958	0.05599566	-0.026543538	0.130500728	0.229553818	0.04929881	0.106408462	0.284640352	0.155468247	0.668208445	0.927781486	Bacteria.Firmicutes.Clostridia.Clostridiales.Lachnospiraceae.Lachnospiraceae_NK4A136_group	CFAP97
261360	ENSG00000164323	rs72706066	0.722538087	0.879590066	0.936279156	0.761838114	-0.047322457	-0.036460876	0.005233493	-0.045388357	0.132700501	0.239738295	0.065208869	0.149135073	0.254278129	0.218158215	0.791737658	0.979583885	Bacteria.Firmicutes.Clostridia.Clostridiales.Lachnospiraceae.Dorea	CFAP97
261361	ENSG00000164323	rs72706066	0.625800141	0.905238823	0.711667124	0.876254107	-0.075260802	-0.035460233	-0.024908215	0.020479216	0.153600776	0.296710042	0.067094894	0.130996348	0.317162787	0.28705954	0.985546372	0.998719086	Bacteria.Firmicutes.Bacilli.Bacillales.Family_XI.Gemella	CFAP97
261362	ENSG00000164323	rs72706066	0.663822984	0.800384856	0.270148562	0.874695224	0.074864617	-0.089151551	0.073319073	-0.021008144	0.171458058	0.351147662	0.065922526	0.132693901	0.469111295	0.294319554	0.996596763	0.999791394	Bacteria.Firmicutes.Clostridia.Clostridiales.Ruminococcaceae.Ruminococcaceae_UCG_005	CFAP97
261363	ENSG00000164323	rs72706066	0.62962685	0.746339695	0.772319863	0.458563085	-0.077825174	0.101410847	-0.016504497	0.078889245	0.160614433	0.312179832	0.05680416	0.105798389	0.337335081	0.26671579	0.984424829	0.998439902	Bacteria.Verrucomicrobia.Verrucomicrobiae.Verrucomicrobiales.Verrucomicrobiaceae.Akkermansia	CFAP97
261364	ENSG00000164323	rs72706066	0.694459276	0.801054633	0.801443015	0.14055728	-0.053792476	-0.057144547	-0.014143528	0.166104946	0.136335341	0.225853832	0.056011557	0.111336191	0.24676123	0.211461481	0.968802863	0.929290029	Bacteria.Bacteroidetes.Bacteroidia.Bacteroidales.Prevotellaceae	CFAP97
261365	ENSG00000164323	rs72706066	0.842097678	0.556458477	0.106830367	0.328432009	0.027282357	-0.134739072	0.095762516	-0.105014389	0.136405384	0.227920299	0.058561342	0.10664814	0.305417786	0.149048654	0.890867366	0.917155682	Bacteria.Firmicutes.Clostridia.Clostridiales.Ruminococcaceae.Ruminococcaceae_UCG_002	CFAP97
261366	ENSG00000164323	rs72706066	0.928427454	0.758351268	0.112588961	0.716644047	0.012067834	-0.070948217	-0.13816686	0.067726507	0.133830585	0.229646567	0.085901955	0.185790283	0.307688392	0.187766547	0.614002901	0.917161392	Bacteria.Actinobacteria.Actinobacteria	CFAP97
261367	ENSG00000164323	rs72706066	0.827602546	0.969399744	0.752742589	0.574705914	-0.030672072	0.009695677	0.02198299	0.068086884	0.140274992	0.251775725	0.069487141	0.120724863	0.280291831	0.182800858	0.990263512	0.935449612	Bacteria.Proteobacteria.Gammaproteobacteria.Pseudomonadales	CFAP97
261368	ENSG00000164323	rs72706066	0.754928898	0.5899739	0.088702564	0.502775948	0.043759327	-0.146364285	0.093933904	-0.069667114	0.139597459	0.270264724	0.054353951	0.103381812	0.351704375	0.172078281	0.804161224	0.980174864	Bacteria.Firmicutes.Negativicutes.Selenomonadales.Acidaminococcaceae	CFAP97
261369	ENSG00000164323	rs72706066	0.345706887	0.835899174	0.280760425	0.91961152	0.484020108	-0.162113233	-0.098212893	0.013930868	0.50957529	0.779486215	0.090297137	0.137499228	0.920622655	0.705639779	0.997675757	0.949166407	Bacteria.Bacteroidetes	CFAP97
261370	ENSG00000164323	rs72706066	0.761302667	0.984542729	0.950325632	0.174514202	-0.042221554	-0.004442583	0.004329414	-0.145481483	0.138408587	0.228425573	0.069227578	0.105969712	0.299702172	0.264787334	0.927999117	0.87405475	Bacteria.Firmicutes.Clostridia.Clostridiales.Lachnospiraceae.Fusicatenibacter	CFAP97
261371	ENSG00000164323	rs72706066	0.384200874	0.98115464	0.33369674	0.11217713	-0.114056634	0.005127212	0.055748685	0.138328134	0.130186486	0.216224679	0.057240338	0.085901752	0.196839946	0.206246706	0.959381648	0.97562022	Bacteria.Bacteroidetes.Bacteroidia.Bacteroidales.Porphyromonadaceae	CFAP97
261372	ENSG00000164323	rs72706066	0.957155958	0.596923257	0.208755595	0.256218457	-0.007198104	-0.122204962	-0.072195905	0.13654995	0.133470012	0.229949253	0.056865295	0.119209673	0.311766481	0.172223397	0.914489909	0.989428248	Bacteria.Proteobacteria.Gammaproteobacteria.Pasteurellales.Pasteurellaceae.Haemophilus	CFAP97
261373	ENSG00000164323	rs72706066	0.755130098	0.922620542	0.994394052	0.611568629	-0.047898526	0.027440895	-0.000484301	0.063700379	0.152931803	0.281412896	0.068664553	0.124828822	0.384021842	0.27427547	0.977746096	0.907101516	Bacteria.Proteobacteria.Gammaproteobacteria.Pseudomonadales.Pseudomonadaceae.Pseudomonas	CFAP97
261374	ENSG00000164323	rs72706066	0.767757809	0.995735115	0.960720688	0.34478854	-0.04092389	0.001257741	0.002518072	-0.087031192	0.138001323	0.234396764	0.05093243	0.091450774	0.357255553	0.296547024	0.826324153	0.816469538	Bacteria.Firmicutes.Clostridia.Clostridiales.Lachnospiraceae.Roseburia	CFAP97
261375	ENSG00000164323	rs72706066	0.123022011	0.663575545	0.043458068	0.282340399	-0.25565067	0.114493053	0.123601066	-0.113282166	0.163614557	0.262010967	0.060015684	0.104497509	0.153959376	0.238792224	0.567502424	0.954964842	Bacteria.Proteobacteria.Betaproteobacteria	CFAP97
261376	ENSG00000164323	rs72706066	0.632263845	0.979266572	0.685309934	0.695318828	-0.067427084	-0.007034995	-0.03047187	0.0512368	0.140235547	0.269657436	0.074860594	0.130244276	0.282383207	0.233909744	0.998043854	0.98261409	Bacteria.Firmicutes.Clostridia.Clostridiales.Ruminococcaceaencultured	CFAP97
261377	ENSG00000164323	rs72706066	0.805272163	0.430051525	0.983840867	0.276043026	-0.051458545	-0.221524085	0.001868085	-0.135372155	0.207881412	0.27897743	0.091879352	0.123234785	0.566023135	0.206104931	0.88941568	0.942166966	Bacteria.Firmicutes.Clostridia.Clostridiales.Lachnospiraceae.Lachnospiraceae_ND3007_group	CFAP97
261378	ENSG00000164323	rs72706066	0.523582544	0.184873914	0.62140544	0.098923829	-0.137016056	0.595581659	-0.041833077	0.262146873	0.213653525	0.444425841	0.084301634	0.156593083	0.485840113	0.161475792	0.997947728	0.9977362	Bacteria.Actinobacteria.Actinobacteria.Micrococcales	CFAP97
261379	ENSG00000164323	rs72706066	0.476984351	0.982029685	0.419510802	0.938899092	0.457010309	-0.020130127	-0.09748084	-0.012824448	0.638905879	0.890272628	0.119986826	0.166657843	0.954184916	0.810361174	0.999826541	0.999832315	Bacteria.Firmicutes.Clostridia.Clostridiales.Lachnospiraceae	CFAP97
261380	ENSG00000164323	rs72706066	0.870249651	0.836857394	0.918509703	0.659054632	-0.034795433	0.081120511	0.008818391	0.067084352	0.212183133	0.39237501	0.085857543	0.151345536	0.634881969	0.429974325	0.949374291	0.966332496	Bacteria.Firmicutes.Clostridia.Clostridiales.Ruminococcaceae.Ruminococcaceae_NK4A214_group	CFAP97
261381	ENSG00000164323	rs72706066	0.641035473	0.821681754	0.402961605	0.839146071	-0.061989597	-0.051764011	0.046224459	-0.023215823	0.132331337	0.228745259	0.054908534	0.113914416	0.228830842	0.188480747	0.97729231	0.915713925	Bacteria.Bacteroidetes.Bacteroidia.Bacteroidales.Rikenellaceae	CFAP97
261382	ENSG00000164323	rs72706066	0.822999248	0.68059748	0.007206594	0.418859321	0.028524429	-0.089738594	0.121503149	-0.060190392	0.12700411	0.21701916	0.043790022	0.073982682	0.289961719	0.169034106	0.449913406	0.993577312	Bacteria.Proteobacteria.Betaproteobacteria.Burkholderiales.Alcaligenaceae.Sutterella	CFAP97
261383	ENSG00000164323	rs72706066	0.762540241	0.644136632	0.901616183	0.676192087	-0.048981668	-0.135571635	0.005937779	0.030716263	0.161432859	0.292126042	0.047845317	0.073211062	0.435706074	0.242693212	0.997282517	0.999171204	Bacteria.Proteobacteria.Gammaproteobacteria.Enterobacteriales.Enterobacteriaceae	CFAP97
261384	ENSG00000164323	rs72706066	0.840706263	0.600494939	0.916860586	0.642282061	-0.077858401	-0.308421541	0.009372086	0.059937756	0.385826857	0.586056974	0.089431921	0.128431586	0.841953837	0.605256417	0.999330493	0.996754281	Bacteria.Proteobacteria	CFAP97
261385	ENSG00000164323	rs72706066	0.416933701	0.705764934	0.083001971	0.429441036	0.137316869	0.117081735	0.101453052	0.081056456	0.168082044	0.308748415	0.057622588	0.101943181	0.298061192	0.327782102	0.431677387	0.887196933	Bacteria.Firmicutes.Clostridia.Clostridiales.Lachnospiraceae.Lachnospiraceae_UCG_010	CFAP97
261386	ENSG00000164323	rs72706066	0.658381155	0.915787763	0.520192167	0.894582887	-0.058743172	-0.025587189	0.051785129	0.020330958	0.132248089	0.241040283	0.080093087	0.152833148	0.246059893	0.194775653	0.999276643	0.988728768	Bacteria.Firmicutes.Clostridia.Clostridiales.Ruminococcaceae.Ruminiclostridium_5	CFAP97
261387	ENSG00000164323	rs72706066	0.666080992	0.881624501	0.784996159	0.916012135	-0.067253496	-0.041399482	0.0130589	-0.007384028	0.155137791	0.276925481	0.047669922	0.06974667	0.352564635	0.236150396	0.999492402	0.999741582	Bacteria.Proteobacteria.Gammaproteobacteria.Enterobacteriales.Enterobacteriaceae.Escherichia_Shigella	CFAP97
261388	ENSG00000164323	rs72706066	0.153814818	0.623689397	0.017127096	0.64811515	0.252689733	-0.186989953	-0.163679866	0.074425727	0.17511084	0.379306799	0.066896092	0.162320674	0.227365741	0.262914997	0.467246175	0.902660525	Bacteria.Firmicutes.Negativicutes.Selenomonadales.Veillonellaceae	CFAP97
261389	ENSG00000164323	rs72706066	0.617330215	0.709760525	0.754944768	0.41350891	-0.079433564	0.115825116	-0.017887836	0.08713354	0.158219046	0.309848331	0.057068148	0.105871179	0.348024303	0.257141822	0.959597159	0.99789802	Bacteria.Verrucomicrobia	CFAP97
261390	ENSG00000164323	rs72706066	0.253754569	0.989598871	0.143764445	0.451262465	-0.185141705	-0.003040169	-0.079836069	0.04952223	0.160786471	0.232313461	0.053951558	0.065343192	0.246405888	0.328514436	0.99714486	0.996602117	Bacteria.Firmicutes.Clostridia.Clostridiales.Clostridiaceae_1.Clostridium_sensu_stricto_1	CFAP97
261391	ENSG00000164323	rs72706066	0.276395606	0.71303008	0.247232819	0.762125335	1.006092838	-0.427480794	-0.174273789	0.055985365	0.916566141	1.15722913	0.149257945	0.184183458	0.999435429	0.989125616	0.999968393	0.999515331	Bacteria.Firmicutes	CFAP97
261392	ENSG00000164323	rs72706066	0.640741983	0.663621965	0.119262248	0.654606695	0.069477085	-0.113610098	-0.147310494	0.091582114	0.148184574	0.260028659	0.093311969	0.203767682	0.314277287	0.194041499	0.646370456	0.958212988	Bacteria.Actinobacteria	CFAP97
261393	ENSG00000164323	rs72706066	0.466297349	0.739485247	0.398003795	0.342382007	-0.111248171	0.091263975	-0.059111041	0.147346838	0.151806458	0.273278635	0.069477004	0.154053787	0.270036896	0.23063229	0.945687051	0.846145446	Bacteria.Firmicutes.Bacilli.Lactobacillales.Carnobacteriaceae.Granulicatella	CFAP97
261394	ENSG00000164323	rs72706066	0.967837766	0.620788456	0.284948143	0.546394896	-0.005489116	-0.130050859	-0.068666836	0.094108146	0.135614321	0.261613572	0.063689024	0.155204579	0.421211871	0.156535994	0.977260763	0.968905896	Bacteria.Firmicutes.Negativicutes.Selenomonadales.Veillonellaceae.Veillonella	CFAP97
261395	ENSG00000164323	rs72706066	0.347460108	0.317204516	0.394652373	0.165893661	-0.17338752	0.429851807	0.065886535	-0.191685326	0.183211428	0.426451217	0.076890054	0.136795194	0.322266938	0.197491617	0.99759175	0.986746924	Bacteria.Firmicutes.Clostridia.Clostridiales.Lachnospiraceae.Lachnospiraceae_UCG_008	CFAP97
261396	ENSG00000164344	rs4253332	0.468628093	0.254099724	0.266133427	0.401177539	-0.190921117	0.199442955	0.117136625	-0.056908318	0.261899142	0.173333626	0.104431437	0.067342384	0.214214076	0.082473177	0.886764336	0.858050941	Bacteria.Proteobacteria.Betaproteobacteria.Burkholderiales.Alcaligenaceae.Parasutterella	KLKB1
261397	ENSG00000164344	rs4253332	0.436331682	0.448898714	0.627622412	0.335386574	-0.233339372	0.150909649	0.055778522	-0.076172508	0.297916149	0.198080354	0.11444352	0.078486533	0.312575563	0.213614463	0.791335966	0.908155494	Bacteria.Bacteroidetes.Bacteroidia.Bacteroidales.Porphyromonadaceae.Odoribacter	KLKB1
261398	ENSG00000164344	rs4253332	0.644494017	0.735952287	0.627151939	0.487196656	-0.160247098	0.094546104	0.059973535	-0.066168615	0.345669549	0.279171395	0.122882276	0.094694753	0.503888162	0.291397022	0.999985325	0.999758873	Bacteria.Firmicutes.Clostridia.Clostridiales.Ruminococcaceae.Ruminococcaceae_UCG_014	KLKB1
261399	ENSG00000164344	rs4253332	0.400372843	0.308460525	0.90670754	0.879132249	-0.279217571	0.235821399	-0.016381101	0.014415001	0.329844659	0.229733277	0.139235514	0.09441997	0.324216789	0.14673241	0.96498269	0.997216401	Bacteria.Firmicutes.Clostridia.Clostridiales.Ruminococcaceae.Subdoligranulum	KLKB1
261400	ENSG00000164344	rs4253332	0.786159966	0.685804962	0.55921206	0.502778389	-0.11181868	0.111882112	0.084777228	-0.067192751	0.41045903	0.275320191	0.14441534	0.099710578	0.554866525	0.339187533	0.981084248	0.998600531	Bacteria.Firmicutes.Clostridia.Clostridiales.Ruminococcaceae.Ruminiclostridium_6	KLKB1
261401	ENSG00000164344	rs4253332	0.610707978	0.560545251	0.964350456	0.838182198	-0.288378758	0.204201085	-0.005631018	0.016047329	0.563748682	0.349036856	0.125503198	0.07826467	0.597187557	0.41466271	0.993868263	0.932561433	Bacteria.Firmicutes.Clostridia.Clostridiales.Ruminococcaceae.Faecalibacterium	KLKB1
261402	ENSG00000164344	rs4253332	0.738680529	0.996449179	0.73762337	0.311548084	-0.170304012	0.001405526	0.065582408	-0.123073587	0.508323154	0.314614209	0.194930869	0.120669964	0.675644614	0.588828801	0.863071362	0.913834648	Bacteria.Firmicutes.Clostridia.Clostridiales.Ruminococcaceae.Anaerotruncus	KLKB1
261403	ENSG00000164344	rs4253332	0.00990463	0.004576225	0.018619383	0.013259856	-2.391792574	1.487125214	0.401227502	-0.240269026	0.900119353	0.506292453	0.166231112	0.094353648	0.34656192	0.105210877	0.999973618	0.989705988	Bacteria.Bacteroidetes.Bacteroidia.Bacteroidales.Bacteroidaceae.Bacteroides	KLKB1
261404	ENSG00000164344	rs4253332	0.064199409	0.016836042	0.219452931	0.059127486	-0.566528725	0.495630295	-0.13424463	0.140576097	0.30089165	0.202006649	0.108266472	0.073180976	0.083544544	0.012200122	0.859659891	0.979585985	Bacteria.Firmicutes.Erysipelotrichia.Erysipelotrichales.Erysipelotrichaceae.Erysipelatoclostridium	KLKB1
261405	ENSG00000164344	rs4253332	0.834745361	0.436613946	0.368280099	0.692074507	-0.076285148	0.207728238	0.131047778	-0.039942112	0.364201581	0.265381146	0.144643731	0.100405254	0.591975008	0.269269677	0.961249848	0.997513341	Bacteria.Firmicutes.Clostridia.Clostridiales.Lachnospiraceae.Eubacterium_xylanophilum_group	KLKB1
261406	ENSG00000164344	rs4253332	0.218668842	0.129971395	0.239856286	0.379551327	-0.298284653	0.248549031	-0.100367066	0.051317266	0.240148724	0.162064727	0.084611371	0.058001834	0.122793369	0.044675632	0.677337356	0.993577312	Bacteria.Proteobacteria.Betaproteobacteria.Burkholderiales.Alcaligenaceae.Sutterella	KLKB1
261407	ENSG00000164344	rs4253332	0.219983246	0.228512602	0.732334027	0.904233644	-0.405975121	0.252836637	-0.048505225	-0.011226027	0.327794597	0.207983607	0.141210497	0.092941952	0.289769111	0.181810453	0.890246619	0.907189421	Bacteria.Firmicutes.Clostridia.Clostridiales.Ruminococcaceae.Ruminiclostridium_9	KLKB1
261408	ENSG00000164344	rs4253332	0.219581726	0.2398132	0.924288865	0.739030315	-0.328936471	0.219449796	-0.011721459	-0.030343825	0.265357789	0.184983267	0.122863584	0.090696306	0.222525199	0.123604497	0.638585099	0.978006762	Bacteria.Firmicutes.Clostridia.Clostridiales.Christensenellaceae.Christensenellaceae_R_7_group	KLKB1
261409	ENSG00000164344	rs4253332	0.23782149	0.130741371	0.982322414	0.833081478	-0.314335341	0.268386969	0.003051482	-0.019123222	0.263832801	0.17535705	0.137189639	0.090374558	0.129631386	0.040780587	0.998998996	0.997174658	Bacteria.Proteobacteria.Deltaproteobacteria.Desulfovibrionales.Desulfovibrionaceae	KLKB1
261410	ENSG00000164344	rs4253332	0.441299208	0.469899263	0.064185854	0.027912319	0.325153003	-0.189038248	-0.363577219	0.27837409	0.419689997	0.26006214	0.193091062	0.123780686	0.345022356	0.282693469	0.763308435	0.64393419	Bacteria.Firmicutes.Erysipelotrichia.Erysipelotrichales	KLKB1
261411	ENSG00000164344	rs4253332	0.652260712	0.274083897	0.719493851	0.762620707	-0.18612017	0.287835562	0.042187887	0.022567542	0.411119017	0.260951336	0.116961381	0.074403691	0.435754437	0.142025058	0.880544813	0.998607976	Bacteria.Firmicutes.Clostridia.Clostridiales.Lachnospiraceae.Tyzzerella_4	KLKB1
261412	ENSG00000164344	rs4253332	0.247652054	0.057296436	0.744764925	0.31161009	-0.391337664	0.45552597	0.037011497	-0.07937025	0.335464183	0.235368009	0.113206301	0.077830204	0.351841136	0.06733643	0.9994853	0.999502343	Bacteria.Firmicutes.Clostridia.Clostridiales.Lachnospiraceae.Ruminococcus_gnavus_group	KLKB1
261413	ENSG00000164344	rs4253332	0.38114966	0.227388126	0.982724466	0.993802187	-0.31375365	0.262880048	-0.002540619	0.0005485	0.35582203	0.215717211	0.116880776	0.07034013	0.332026755	0.139490616	0.890468317	0.996054477	Bacteria.Bacteroidetes.Bacteroidia.Bacteroidales.Prevotellaceae.Prevotella_9	KLKB1
261414	ENSG00000164344	rs4253332	0.770030495	0.626616751	0.621594771	0.625209215	-0.127631381	0.142497697	0.085738752	-0.055898584	0.434773098	0.291515603	0.172873957	0.113888959	0.599063746	0.334812953	0.998832683	0.981449155	Bacteria.Firmicutes.Clostridia.Clostridiales.Ruminococcaceae.Eubacterium_coprostanoligenes_group	KLKB1
261415	ENSG00000164344	rs4253332	0.030789336	0.017695772	0.07628202	0.084150557	-0.805078352	0.555084323	-0.436942438	0.26447238	0.364643701	0.22806673	0.242560486	0.150785677	0.070782812	0.016243631	0.999739884	0.859864217	Bacteria.Actinobacteria.Coriobacteriia.Coriobacteriales.Coriobacteriaceae	KLKB1
261416	ENSG00000164344	rs4253332	0.193112091	0.131362124	0.617752192	0.807805117	-0.328294597	0.261726711	0.066698705	-0.02136881	0.2496433	0.17128603	0.133013027	0.087486785	0.106546589	0.05186448	0.919978938	0.992937443	Bacteria.Proteobacteria.Gammaproteobacteria.Pasteurellales.Pasteurellaceae	KLKB1
261417	ENSG00000164344	rs4253332	0.005178674	0.002075369	0.012430422	0.007634356	-1.027122274	0.819462197	-0.32497391	0.241306322	0.354968241	0.255436636	0.126387686	0.087632793	0.03321119	0.005614347	0.999858829	0.764926679	Bacteria.Proteobacteria.Betaproteobacteria.Neisseriales.Neisseriaceae.Eikenella	KLKB1
261418	ENSG00000164344	rs4253332	0.361509432	0.160403529	0.574127129	0.902811821	-0.250414136	0.289084132	0.067105305	-0.009901563	0.272494614	0.203588846	0.118804173	0.080771247	0.322840371	0.118151484	0.708988664	0.998431627	Bacteria.Firmicutes.Clostridia.Clostridiales.Ruminococcaceae.Ruminococcus_1	KLKB1
261419	ENSG00000164344	rs4253332	0.241875109	0.132584388	0.981474749	0.833937707	-0.313655696	0.268163725	0.003252671	-0.019184608	0.265567181	0.176064443	0.139542301	0.091139266	0.131474098	0.043824823	0.999161749	0.996621608	Bacteria.Proteobacteria.Deltaproteobacteria	KLKB1
261420	ENSG00000164344	rs4253332	0.182002915	0.098255153	0.506833711	0.599312939	-0.329262122	0.273816897	0.082464148	-0.046992779	0.244070231	0.163232911	0.123547014	0.08900529	0.102564543	0.037879738	0.987817466	0.997201293	Bacteria.Firmicutes.Clostridia.Clostridiales.Lachnospiraceae.Coprococcus_1	KLKB1
261421	ENSG00000164344	rs4253332	0.241444117	0.141381324	0.808279743	0.954731008	-0.296523182	0.24880921	-0.031105554	-0.004884658	0.250829144	0.167122875	0.127672028	0.08571651	0.141712442	0.049684237	0.995339941	0.956135677	Bacteria.Proteobacteria.Deltaproteobacteria.Desulfovibrionales.Desulfovibrionaceae.Bilophila	KLKB1
261422	ENSG00000164344	rs4253332	0.095997931	0.049768779	0.127101444	0.20954364	-0.42259432	0.332981944	-0.171561934	0.100598908	0.250193443	0.166556079	0.11101361	0.079375914	0.072725818	0.021780931	0.805954373	0.789614158	Bacteria.Fusobacteria.Fusobacteriia.Fusobacteriales	KLKB1
261423	ENSG00000164344	rs4253332	0.239886386	0.11466051	0.775022418	0.599821403	-0.362249839	0.320702602	-0.032899694	0.038764828	0.305403362	0.200558758	0.114631602	0.073523958	0.145406539	0.047157903	0.955858825	0.968769936	Bacteria.Firmicutes.Clostridia.Clostridiales.Lachnospiraceae.Tyzzerella	KLKB1
261424	ENSG00000164344	rs4253332	0.167713759	0.416932528	0.819376753	0.245423106	-0.402435709	0.151700777	-0.025573678	-0.085524327	0.28844942	0.185688127	0.11154255	0.072964881	0.211919829	0.220042046	0.878781923	0.97362172	Bacteria.Firmicutes.Clostridia.Clostridiales.Ruminococcaceae.Ruminococcus_2	KLKB1
261425	ENSG00000164344	rs4253332	0.188806065	0.119326607	0.559867664	0.799716788	-0.322305682	0.257965888	-0.062886442	0.018735588	0.242690823	0.163434238	0.10730454	0.073543616	0.1115877	0.044146644	0.99935717	0.960853802	Bacteria.Firmicutes.Erysipelotrichia.Erysipelotrichales.Erysipelotrichaceae.Erysipelotrichaceae_UCG_003	KLKB1
261426	ENSG00000164344	rs4253332	0.080094144	0.185267016	0.194367074	0.518712558	-0.64083231	0.353934218	-0.243733649	0.084173699	0.360439097	0.264347001	0.185870611	0.129724787	0.211133513	0.151168363	0.99792254	0.986607256	Bacteria.Firmicutes.Clostridia.Clostridiales.Family_XIII.Family_XIII_AD3011_group	KLKB1
261427	ENSG00000164344	rs4253332	0.303346619	0.05972775	0.914953776	0.360283599	-0.318191293	0.417815305	-0.01203578	0.074287744	0.306690064	0.218033825	0.112265143	0.080630714	0.326420788	0.079516133	0.999878354	0.975805979	Bacteria.Bacteroidetes.Bacteroidia.Bacteroidales.Porphyromonadaceae.Barnesiella	KLKB1
261428	ENSG00000164344	rs4253332	0.137078881	0.069558348	0.396238826	0.230391756	-0.382325627	0.310830598	-0.128469678	0.121538798	0.253978228	0.168449814	0.150432041	0.100386653	0.094173036	0.030212322	0.999670759	0.996530704	Bacteria.Firmicutes.Clostridia.Clostridiales.Ruminococcaceae.Flavonifractor	KLKB1
261429	ENSG00000164344	rs4253332	0.639111118	0.550253793	0.387935929	0.369032598	-0.143084393	0.131694554	0.114985275	-0.082706334	0.303691811	0.219304096	0.132288593	0.091431424	0.459182126	0.229550912	0.996596763	0.999791394	Bacteria.Firmicutes.Clostridia.Clostridiales.Ruminococcaceae.Ruminococcaceae_UCG_005	KLKB1
261430	ENSG00000164344	rs4253332	0.464120655	0.638171815	0.803367879	0.37097822	-0.265954955	0.109932421	0.040875355	-0.095764233	0.361142462	0.232674549	0.163494697	0.106300818	0.490870828	0.370517779	0.949374291	0.966332496	Bacteria.Firmicutes.Clostridia.Clostridiales.Ruminococcaceae.Ruminococcaceae_NK4A214_group	KLKB1
261431	ENSG00000164344	rs4253332	0.450758244	0.142557124	0.13168933	0.810481223	-0.183280653	0.238465167	0.169136493	-0.017145161	0.241563274	0.160656016	0.110786276	0.071205883	0.210277629	0.040730813	0.310966055	0.995819926	Bacteria.Firmicutes.Clostridia.Clostridiales.Lachnospiraceae.Lachnospira	KLKB1
261432	ENSG00000164344	rs4253332	0.499821909	0.393277111	0.639705984	0.518554207	-0.215889541	0.178832393	-0.083798662	0.077261231	0.318155676	0.208089279	0.178176516	0.119026369	0.379334816	0.154659521	0.988415778	0.976249604	Bacteria.Firmicutes.Bacilli.Lactobacillales.Streptococcaceae	KLKB1
261433	ENSG00000164344	rs4253332	0.103207583	0.026612417	0.389337647	0.098730676	-0.413786016	0.388551981	-0.132475058	0.175166684	0.250364453	0.171264179	0.152863924	0.104574406	0.08388879	0.013841537	0.88760533	0.997132292	Bacteria.Firmicutes.Bacilli.Bacillales	KLKB1
261434	ENSG00000164344	rs4253332	0.215909426	0.235771095	0.907660269	0.754493978	-0.330947622	0.221052436	-0.014312753	-0.028497256	0.264832845	0.184718719	0.1229161	0.090743125	0.219367978	0.119896329	0.634213199	0.982958806	Bacteria.Firmicutes.Clostridia.Clostridiales.Christensenellaceae	KLKB1
261435	ENSG00000164344	rs4253332	0.082391013	0.026778943	0.239699021	0.126804888	-0.49140737	0.451736262	0.129722825	-0.118727419	0.278538579	0.199341254	0.109321863	0.076764639	0.118545442	0.022583459	0.617481394	0.892087739	Bacteria.Firmicutes.Clostridia.Clostridiales.Lachnospiraceae.Lachnoclostridium	KLKB1
261436	ENSG00000164344	rs4253332	0.915492953	0.877268249	0.009610539	0.000306821	-0.024687684	-0.0248733	-0.432652777	0.444306701	0.231752195	0.160428897	0.162135228	0.116493341	0.304790772	0.210973486	0.550236741	0.524503755	Bacteria.Actinobacteria.Actinobacteria	KLKB1
261437	ENSG00000164344	rs4253332	0.45324982	0.291184151	0.677884428	0.691579082	-0.230197046	0.213132522	-0.049932203	0.031334282	0.305082414	0.20027846	0.119675241	0.078633635	0.260198817	0.118661472	0.796154899	0.935568656	Bacteria.Proteobacteria.Betaproteobacteria.Burkholderiales.Alcaligenaceae	KLKB1
261438	ENSG00000164344	rs4253332	0.033868536	0.017939592	0.083210861	0.081713189	-0.762334169	0.538295835	-0.42273189	0.265022386	0.351717442	0.221662616	0.240266961	0.149879172	0.074186156	0.015706721	0.999005033	0.870684181	Bacteria.Actinobacteria.Coriobacteriia.Coriobacteriales	KLKB1
261439	ENSG00000164344	rs4253332	0.904971655	0.736178152	0.314892678	0.443725597	0.050945476	0.089523162	0.1463191	-0.069326881	0.425077012	0.264575168	0.14446437	0.089962736	0.533470901	0.368672528	0.998896274	0.99087052	Bacteria.Proteobacteria.Deltaproteobacteria.Desulfovibrionales.Desulfovibrionaceae.Desulfovibrio	KLKB1
261440	ENSG00000164344	rs4253332	0.112486629	0.03948035	0.075705691	0.03017661	-0.386786801	0.336892486	-0.233875621	0.207035347	0.240405693	0.160312492	0.129570577	0.093414585	0.094817514	0.017548993	0.77292612	0.788065834	Bacteria.Actinobacteria.Actinobacteria.Bifidobacteriales.Bifidobacteriaceae.Bifidobacterium	KLKB1
261441	ENSG00000164344	rs4253332	0.288626137	0.12836925	0.409920084	0.170380036	-0.26838736	0.255147103	0.074905731	-0.083754358	0.250855296	0.165659824	0.090314393	0.060413978	0.152582152	0.043439669	0.747677996	0.790010861	Bacteria.Firmicutes.Negativicutes.Selenomonadales.Veillonellaceae.Dialister	KLKB1
261442	ENSG00000164344	rs4253332	0.484286909	0.41891904	0.656145687	0.537414761	-0.217828063	0.17460172	0.041363796	-0.042154513	0.309656303	0.214638414	0.092474442	0.067989375	0.35408388	0.181092735	0.99714486	0.996602117	Bacteria.Firmicutes.Clostridia.Clostridiales.Clostridiaceae_1.Clostridium_sensu_stricto_1	KLKB1
261443	ENSG00000164344	rs4253332	0.468753123	0.382077715	0.66219108	0.557935822	-0.22270397	0.184085287	0.040068764	-0.038550454	0.305584048	0.20917739	0.091294061	0.065456193	0.331812102	0.14899568	0.991770327	0.99999132	Bacteria.Firmicutes.Clostridia.Clostridiales.Clostridiaceae_1	KLKB1
261444	ENSG00000164344	rs4253332	0.770919043	0.435465582	0.333109537	0.657132815	-0.093581373	0.160500319	0.112072043	-0.034930308	0.320055676	0.204530666	0.114930022	0.078332129	0.371348156	0.097386397	0.489324123	0.977021087	Bacteria.Firmicutes.Clostridia.Clostridiales.Peptostreptococcaceae.Intestinibacter	KLKB1
261445	ENSG00000164344	rs4253332	0.417287372	0.164750785	0.472429505	0.852582923	-0.218628613	0.25929361	0.090289042	-0.016326088	0.267815585	0.184536522	0.124925274	0.087508934	0.276276303	0.072896854	0.805467576	0.983121182	Bacteria.Firmicutes.Clostridia.Clostridiales.Lachnospiraceae.Eubacterium_eligens_group	KLKB1
261446	ENSG00000164344	rs4253332	0.252819196	0.172698794	0.820551471	0.901097536	-0.342921139	0.277900517	0.031054082	-0.011808276	0.2972179	0.201559941	0.136348512	0.09464691	0.142047405	0.063212397	0.999694213	0.910150467	Bacteria.Firmicutes.Clostridia.Clostridiales.Lachnospiraceaencultured	KLKB1
261447	ENSG00000164344	rs4253332	0.403329338	0.170173468	0.808539673	0.524514815	-0.396852666	0.41881345	-0.050697522	0.085867767	0.471779133	0.301951799	0.208375046	0.134198458	0.471527134	0.162899706	0.999697332	0.895807458	Bacteria.Firmicutes.Clostridia.Clostridiales.Ruminococcaceae.Ruminococcaceae_UCG_013	KLKB1
261448	ENSG00000164344	rs4253332	0.32544553	0.287516481	0.685664913	0.390506378	-0.273293603	0.193064103	0.047619739	-0.066921811	0.275824469	0.180033932	0.117127723	0.077413282	0.220728852	0.124439163	0.922389356	0.989115288	Bacteria.Firmicutes.Clostridia.Clostridiales.Ruminococcaceae.Ruminococcaceae_UCG_003	KLKB1
261449	ENSG00000164344	rs4253332	0.117450403	0.056831086	0.365019863	0.291762341	-0.46033779	0.381039361	-0.119617703	0.092545237	0.290136138	0.196502202	0.131127017	0.087068988	0.126690294	0.034443121	0.896819986	0.899651207	Bacteria.Proteobacteria.Gammaproteobacteria.Pseudomonadales.Pseudomonadaceae.Pseudomonas	KLKB1
261450	ENSG00000164344	rs4253332	0.632615159	0.549593392	0.746743507	0.596131299	-0.202646215	0.160223323	0.042180445	-0.045391417	0.421901697	0.266369064	0.130061482	0.085227182	0.458769304	0.280213057	0.994527911	0.93087151	Bacteria.Proteobacteria.Gammaproteobacteria.Enterobacteriales.Enterobacteriaceae.Citrobacter	KLKB1
261451	ENSG00000164344	rs4253332	0.188121476	0.141139485	0.322277052	0.059301601	-0.310199918	0.232680906	0.099045067	-0.132128376	0.233208962	0.15619305	0.099304913	0.068831759	0.114911424	0.049935945	0.908817623	0.809126613	Bacteria.Firmicutes.Clostridia.Clostridiales.Ruminococcaceae.Ruminococcaceae_UCG_002	KLKB1
261452	ENSG00000164344	rs4253332	0.295229244	0.139934629	0.29823169	0.165170198	-0.262957135	0.245166645	0.107501832	-0.094548825	0.249195487	0.164067208	0.102516404	0.067357235	0.135108393	0.051910248	0.998277807	0.999325446	Bacteria.Bacteroidetes.Bacteroidia.Bacteroidales.Porphyromonadaceae.Parabacteroides	KLKB1
261453	ENSG00000164344	rs4253332	0.567849491	0.43137255	0.52113756	0.451604234	-0.180688635	0.164039525	-0.114379424	0.090048802	0.314707591	0.207179763	0.177306927	0.118907037	0.387433445	0.163939232	0.976314705	0.980405449	Bacteria.Firmicutes.Bacilli.Lactobacillales.Streptococcaceae.Streptococcus	KLKB1
261454	ENSG00000164344	rs4253332	0.782359568	0.489771361	0.213084671	0.403776686	-0.082806941	0.134103692	0.148755757	-0.070044791	0.298519737	0.193061574	0.118298164	0.083349059	0.352779033	0.119723322	0.499736185	0.838468219	Bacteria.Firmicutes.Clostridia.Clostridiales.Peptostreptococcaceae	KLKB1
261455	ENSG00000164344	rs4253332	0.494765345	0.331316193	0.895716313	0.991733258	-0.266035426	0.254890045	-0.012623114	0.000718878	0.387457332	0.260415275	0.095928767	0.069116652	0.524173679	0.210172034	0.996566686	0.997858307	Bacteria.Proteobacteria.Gammaproteobacteria	KLKB1
261456	ENSG00000164344	rs4253332	0.16091731	0.188647844	0.34068798	0.998288174	-0.342899353	0.22342071	0.090750114	0.000149997	0.241789724	0.168171078	0.094546206	0.069645414	0.132182242	0.081415787	0.675973594	0.886618609	Bacteria.Firmicutes.Clostridia.Clostridiales.Lachnospiraceae.Roseburia	KLKB1
261457	ENSG00000164344	rs4253332	0.38165122	0.397551859	0.878757468	0.444801436	-0.257990911	0.170672907	0.016032779	-0.055901054	0.292892772	0.200409737	0.104689406	0.072712873	0.21134343	0.145287046	0.811150474	0.975394521	Bacteria.Firmicutes.Negativicutes.Selenomonadales.Acidaminococcaceae.Phascolarctobacterium	KLKB1
261458	ENSG00000164344	rs4253332	0.118814446	0.045488499	0.08530716	0.042129497	-0.381687175	0.327800098	-0.229219079	0.199978477	0.241476177	0.160740574	0.131184249	0.09646251	0.094234675	0.021181935	0.852109477	0.870296073	Bacteria.Actinobacteria.Actinobacteria.Bifidobacteriales.Bifidobacteriaceae	KLKB1
261459	ENSG00000164344	rs4253332	0.25455888	0.098975597	0.989139816	0.696259775	-0.307210883	0.30743661	0.001346729	0.025910219	0.267254365	0.183675618	0.098559661	0.066078978	0.198919567	0.06208276	0.998411348	0.998439902	Bacteria.Verrucomicrobia.Verrucomicrobiae.Verrucomicrobiales.Verrucomicrobiaceae.Akkermansia	KLKB1
261460	ENSG00000164344	rs4253332	0.141247865	0.276806052	0.270684485	0.647772907	-0.466993146	0.270912231	-0.206263685	0.059768652	0.313568055	0.24701817	0.185665005	0.130217901	0.207515744	0.15398012	0.998820086	0.961415255	Bacteria.Firmicutes.Clostridia.Clostridiales.Family_XIII	KLKB1
261461	ENSG00000164344	rs4253332	0.003232912	0.000980137	0.005989012	0.002676857	-3.073720247	2.040436026	0.51138785	-0.33299654	1.005118232	0.590914026	0.179962324	0.106645096	0.452034968	0.091784383	0.997675757	0.922677865	Bacteria.Bacteroidetes	KLKB1
261462	ENSG00000164344	rs4253332	0.228816121	0.38064222	0.94382727	0.316056969	-0.323284641	0.159674489	0.006265835	-0.062817064	0.266109636	0.180889805	0.08858407	0.062171364	0.212085049	0.211413868	0.796364411	0.859781463	Bacteria.Firmicutes.Clostridia.Clostridiales.Lachnospiraceae.Lachnospiraceae_UCG_010	KLKB1
261463	ENSG00000164344	rs4253332	0.250788807	0.131782882	0.704673173	0.482622663	-0.43059744	0.43159287	-0.046803357	0.066146762	0.371598176	0.282767811	0.122942852	0.093673328	0.355682057	0.13383584	0.997594253	0.968019235	Bacteria.Firmicutes.Erysipelotrichia.Erysipelotrichales.Erysipelotrichaceae.Faecalitalea	KLKB1
261464	ENSG00000164344	rs4253332	0.361871484	0.118773202	0.797116095	0.427424383	-0.403772584	0.44930902	-0.045207689	0.088857911	0.439709177	0.284225055	0.175130015	0.111265572	0.413198479	0.122672253	0.997947728	0.9977362	Bacteria.Actinobacteria.Actinobacteria.Micrococcales	KLKB1
261465	ENSG00000164344	rs4253332	0.149603299	0.057470762	0.771143151	0.409195138	-0.358592699	0.335792685	0.028053266	-0.056562082	0.245916289	0.173627251	0.0960411	0.068091278	0.109803311	0.022320641	0.998291816	0.97562022	Bacteria.Bacteroidetes.Bacteroidia.Bacteroidales.Porphyromonadaceae	KLKB1
261466	ENSG00000164344	rs4253332	0.187458255	0.12383095	0.541866253	0.737131287	-0.328650698	0.262735479	0.081606395	-0.029319207	0.246704344	0.168518423	0.133077006	0.086976073	0.109769454	0.04951715	0.919213845	0.993727148	Bacteria.Proteobacteria.Gammaproteobacteria.Pasteurellales.Pasteurellaceae.Haemophilus	KLKB1
261467	ENSG00000164344	rs4253332	0.092596659	0.048475369	0.130097454	0.223631355	-0.430456602	0.337749281	-0.169830928	0.097400709	0.252172467	0.167950048	0.110774124	0.0792743	0.072150483	0.02104529	0.804913229	0.797439272	Bacteria.Fusobacteria.Fusobacteriia.Fusobacteriales.Fusobacteriaceae.Fusobacterium	KLKB1
261468	ENSG00000164344	rs4253332	0.156439962	0.049584947	0.135950722	0.080195669	-0.343164736	0.343346209	0.193402681	-0.160838037	0.239349554	0.171597769	0.128101594	0.090495239	0.099134921	0.022694582	0.997117901	0.9453081	Bacteria.Firmicutes.Clostridia.Clostridiales.Lachnospiraceae.Eubacterium_hallii_group	KLKB1
261469	ENSG00000164344	rs4253332	0.646288167	0.459219821	0.672972341	0.689754052	-0.178976275	0.184394728	-0.063670657	0.038190602	0.38817672	0.247655171	0.150169858	0.095244489	0.408446498	0.182796475	0.81056849	0.991978289	Bacteria.Proteobacteria.Betaproteobacteria	KLKB1
261470	ENSG00000164344	rs4253332	0.148848648	0.051779463	0.575339202	0.286532463	-0.420708676	0.400708992	-0.067041237	0.08987875	0.287970797	0.202235446	0.119068389	0.083640257	0.136786041	0.034075483	0.979221309	0.998719086	Bacteria.Firmicutes.Bacilli.Bacillales.Family_XI.Gemella	KLKB1
261471	ENSG00000164344	rs4253332	0.275160384	0.14086771	0.72885957	0.793493002	-0.279689064	0.248300036	0.037554038	-0.018559255	0.254140394	0.166561945	0.10787031	0.070606184	0.134794154	0.052707904	0.968802863	0.997181136	Bacteria.Bacteroidetes.Bacteroidia.Bacteroidales.Prevotellaceae	KLKB1
261472	ENSG00000164344	rs4253332	0.126788922	0.08572084	0.379040109	0.440100737	-0.474205274	0.357268596	-0.159245132	0.090457694	0.306589993	0.204745026	0.179794239	0.116450721	0.127639904	0.043515567	0.991744893	0.884813348	Bacteria.Firmicutes.Bacilli.Lactobacillales.Carnobacteriaceae	KLKB1
261473	ENSG00000164344	rs4253332	0.233609419	0.117958994	0.991566989	0.719081321	-0.303716518	0.265440475	-0.001196986	-0.02795731	0.252613144	0.167534961	0.112815253	0.077389668	0.118349907	0.040124382	0.999305472	0.880230945	Bacteria.Bacteroidetes.Bacteroidia.Bacteroidales.Rikenellaceae.Alistipes	KLKB1
261474	ENSG00000164344	rs4253332	0.160135158	0.08433195	0.429539256	0.63025806	-0.348309228	0.287659468	-0.129047119	0.056660208	0.245138555	0.164103642	0.162334858	0.117150711	0.098770664	0.028849483	0.999276643	0.988728768	Bacteria.Firmicutes.Clostridia.Clostridiales.Ruminococcaceae.Ruminiclostridium_5	KLKB1
261475	ENSG00000164344	rs4253332	0.053086845	0.028009024	0.127627928	0.120956876	-0.907438563	0.623973844	-0.258912844	0.164550142	0.460599011	0.277631449	0.167772459	0.104718966	0.166175291	0.045193914	0.99991226	0.957702977	Bacteria.Actinobacteria.Coriobacteriia.Coriobacteriales.Coriobacteriaceae.Collinsella	KLKB1
261476	ENSG00000164344	rs4253332	0.07704131	0.025685991	0.210291133	0.124253312	-0.598321534	0.506584787	0.196819543	-0.155856079	0.333024908	0.221858613	0.155555208	0.100080436	0.158825177	0.033018731	0.710816303	0.824683927	Bacteria.Firmicutes.Negativicutes.Selenomonadales.Veillonellaceae	KLKB1
261477	ENSG00000164344	rs4253332	0.237422715	0.734009649	0.078028131	0.327059382	0.699757908	-0.123595675	-0.269955351	0.096466525	0.586827231	0.362176041	0.150769761	0.09768763	0.603924242	0.493097228	0.998803525	0.997226571	Bacteria.Firmicutes.Clostridia.Clostridiales.Lachnospiraceae.Eubacterium_rectale_group	KLKB1
261478	ENSG00000164344	rs4253332	0.412333981	0.328572745	0.749358544	0.731138913	-0.248983801	0.212794564	-0.055012829	0.041029918	0.301762792	0.216168449	0.171463311	0.118895354	0.29197229	0.169150764	0.926890345	0.927561557	Bacteria.Firmicutes.Clostridia.Clostridiales.Lachnospiraceae.Blautia	KLKB1
261479	ENSG00000164344	rs4253332	0.524059318	0.596967065	0.775360153	0.45297276	-0.240600856	0.130045608	-0.052404052	0.09228864	0.375609141	0.244732037	0.182872448	0.122235729	0.433222634	0.275487782	0.970737021	0.933837527	Bacteria.Firmicutes.Bacilli	KLKB1
261480	ENSG00000164344	rs4253332	0.176135619	0.090808242	0.880034696	0.586183826	-0.350177422	0.299992284	0.014872471	-0.038547824	0.25604536	0.174756056	0.098155058	0.070458513	0.113341793	0.028497643	0.835303623	0.919460061	Bacteria.Firmicutes.Clostridia.Clostridiales.Lachnospiraceae.Lachnospiraceae_NK4A136_group	KLKB1
261481	ENSG00000164344	rs4253332	0.22415165	0.144175403	0.982690187	0.692947499	-0.302547257	0.245161252	-0.00302814	0.039314848	0.246522736	0.165847632	0.139033164	0.099124937	0.118521837	0.051572698	0.801825888	0.979583885	Bacteria.Firmicutes.Clostridia.Clostridiales.Lachnospiraceae.Dorea	KLKB1
261482	ENSG00000164344	rs4253332	0.206707103	0.17574871	0.674120266	0.914378107	-0.347776155	0.252615594	-0.045310291	-0.007862005	0.272679988	0.184541716	0.107266297	0.072838793	0.156452362	0.066142755	0.904995655	0.990319722	Bacteria.Firmicutes.Negativicutes.Selenomonadales.Acidaminococcaceae	KLKB1
261483	ENSG00000164344	rs4253332	0.3831314	0.237857586	0.883715981	0.774747315	-0.358501905	0.324845813	-0.022855773	0.02934183	0.408276588	0.272675814	0.155655147	0.102106622	0.342265841	0.168706792	0.997329664	0.92426646	Bacteria.Firmicutes.Negativicutes.Selenomonadales.Veillonellaceae.Megasphaera	KLKB1
261484	ENSG00000164344	rs4253332	0.596624021	0.372110529	0.166929587	0.278505364	-0.143203806	0.165052453	0.2092582	-0.111105978	0.269242022	0.183649519	0.149706887	0.101668793	0.27191256	0.108131332	0.998043854	0.967055655	Bacteria.Firmicutes.Clostridia.Clostridiales.Ruminococcaceaencultured	KLKB1
261485	ENSG00000164344	rs4253332	0.455376109	0.373367784	0.81240975	0.683673342	-0.255059962	0.200259243	-0.042907807	0.049409039	0.339637032	0.223413609	0.180069366	0.120719265	0.370649855	0.164228798	0.99152666	0.975114706	Bacteria.Firmicutes.Bacilli.Lactobacillales	KLKB1
261486	ENSG00000164344	rs4253332	0.206354354	0.067445653	0.599677917	0.274320852	-0.527337964	0.536208868	-0.082641724	0.116394051	0.413143357	0.288321531	0.156682043	0.105575295	0.246618049	0.061879471	0.802891208	0.996502544	Bacteria.Firmicutes.Clostridia.Clostridiales.Family_XI	KLKB1
261487	ENSG00000164344	rs4253332	0.280479737	0.085607239	0.867543158	0.342222896	-0.311462685	0.326813109	0.012311816	-0.050883257	0.286190872	0.187221958	0.073529413	0.053181711	0.238418145	0.052918349	0.997282517	0.999171204	Bacteria.Proteobacteria.Gammaproteobacteria.Enterobacteriales.Enterobacteriaceae	KLKB1
261488	ENSG00000164344	rs4253332	0.243882617	0.081417155	0.945088929	0.561270617	-0.312455966	0.32002106	-0.006792958	0.038662654	0.265692983	0.180803024	0.098246598	0.066208091	0.200867162	0.053214803	0.963622264	0.99789802	Bacteria.Verrucomicrobia	KLKB1
261489	ENSG00000164344	rs4253332	0.47757722	0.448459073	0.390583061	0.186274827	-0.189096632	0.139531246	-0.114481288	0.130060334	0.264716794	0.182967158	0.13245031	0.097365517	0.220201962	0.143454099	0.92078388	0.879545817	Bacteria.Firmicutes.Clostridia.Clostridiales.Lachnospiraceae.Fusicatenibacter	KLKB1
261490	ENSG00000164344	rs4253332	0.365468674	0.101149968	0.841856685	0.382007075	-0.349312507	0.411031149	-0.033513284	0.097238255	0.383283352	0.2471791	0.167299726	0.110476011	0.385358801	0.081409176	0.871892195	0.951403073	Bacteria.Firmicutes.Clostridia.Clostridiales.Lachnospiraceae.Lachnospiraceae_ND3007_group	KLKB1
261491	ENSG00000164344	rs4253332	0.213543589	0.106904566	0.796115962	0.692599106	-0.328658276	0.281181422	0.041475114	-0.04135067	0.261631149	0.171987094	0.159864191	0.104133224	0.15999698	0.038855996	0.98253804	0.9775898	Bacteria.Firmicutes.Negativicutes.Selenomonadales.Veillonellaceae.Veillonella	KLKB1
261492	ENSG00000164344	rs4253332	0.062248108	0.006978543	0.152579905	0.035688837	-0.77486278	0.783985839	0.249856142	-0.248942446	0.408428608	0.28136328	0.172619396	0.116053027	0.273304065	0.042960674	0.817261294	0.661795044	Bacteria.Firmicutes.Negativicutes.Selenomonadales	KLKB1
261493	ENSG00000164344	rs4253332	0.441655345	0.46945883	0.063822627	0.027531417	0.324502023	-0.188991289	-0.364208036	0.279423891	0.419178008	0.259738824	0.193154954	0.123932506	0.344110269	0.278407195	0.749369869	0.648017577	Bacteria.Firmicutes.Erysipelotrichia.Erysipelotrichales.Erysipelotrichaceae	KLKB1
261494	ENSG00000164344	rs4253332	0.414275912	0.255206325	0.543920235	0.412007491	-1.081014247	0.856439982	0.135867157	-0.105602317	1.315651693	0.746075735	0.222695154	0.127897821	0.997454612	0.812487091	0.997650199	0.999159905	Bacteria.Firmicutes.Clostridia.Clostridiales	KLKB1
261495	ENSG00000164344	rs4253332	0.645353122	0.421625908	0.94103512	0.799432593	-0.269049802	0.363255834	-0.009452656	-0.02626747	0.581880623	0.449173248	0.127299038	0.102959486	0.821903879	0.535549089	0.999330493	0.997562661	Bacteria.Proteobacteria	KLKB1
261496	ENSG00000164344	rs4253332	0.668163279	0.368110012	0.871774263	0.608757276	-0.454267373	0.555986919	0.03290477	-0.061585366	1.054894451	0.613450223	0.203061325	0.119736208	0.954184916	0.705302561	0.999826541	0.999832315	Bacteria.Firmicutes.Clostridia.Clostridiales.Lachnospiraceae	KLKB1
261497	ENSG00000164344	rs4253332	0.003239817	0.00098216	0.006002592	0.00268238	-3.072449888	2.039857309	0.511182764	-0.332901286	1.004943589	0.590859256	0.179941669	0.10663846	0.4530343	0.092306157	0.997187614	0.916949819	Bacteria.Bacteroidetes.Bacteroidia.Bacteroidales	KLKB1
261498	ENSG00000164344	rs4253332	0.305272455	0.064919111	0.867111975	0.327343395	-0.366550872	0.479963675	0.027130957	-0.114980064	0.354723026	0.255621514	0.161502453	0.11650441	0.303338353	0.073102974	0.99759175	0.986746924	Bacteria.Firmicutes.Clostridia.Clostridiales.Lachnospiraceae.Lachnospiraceae_UCG_008	KLKB1
261499	ENSG00000164344	rs4253332	0.30316691	0.083098629	0.650428655	0.259294237	-0.473200045	0.514295882	-0.079313129	0.130255345	0.455925049	0.292199996	0.174209328	0.114459022	0.389452084	0.10383185	0.998891856	0.999590371	Bacteria.Firmicutes.Bacilli.Bacillales.Staphylococcaceae.Staphylococcus	KLKB1
261500	ENSG00000164344	rs4253332	0.449591649	0.202059624	0.9550973	0.631204119	-0.3241598	0.340479863	-0.008368022	0.043681164	0.426137914	0.26419776	0.148042135	0.090566079	0.365600331	0.12423536	0.898401878	0.995071635	Bacteria.Firmicutes.Erysipelotrichia.Erysipelotrichales.Erysipelotrichaceae.Clostridium_innocuum_group	KLKB1
261501	ENSG00000164344	rs4253332	0.316467032	0.121139322	0.991127641	0.510547638	-0.285474056	0.286390256	-0.000823778	-0.033646662	0.282781031	0.182348572	0.073795813	0.050854259	0.220072594	0.051575433	0.999492402	0.999741582	Bacteria.Proteobacteria.Gammaproteobacteria.Enterobacteriales.Enterobacteriaceae.Escherichia_Shigella	KLKB1
261502	ENSG00000164344	rs4253332	0.234464699	0.118182062	0.988940062	0.718976252	-0.303228287	0.265295328	-0.001567648	-0.027951594	0.252673764	0.167546908	0.11265526	0.077343606	0.117836278	0.039423311	0.999052585	0.895945293	Bacteria.Bacteroidetes.Bacteroidia.Bacteroidales.Rikenellaceae	KLKB1
261503	ENSG00000164344	rs4253332	0.121370972	0.079837379	0.360290256	0.402475717	-0.481060099	0.365244892	-0.164567251	0.096311025	0.306491776	0.205254713	0.178621121	0.114285999	0.12109865	0.04323988	0.945687051	0.854149348	Bacteria.Firmicutes.Bacilli.Lactobacillales.Carnobacteriaceae.Granulicatella	KLKB1
261504	ENSG00000164344	rs4253332	0.116053883	0.050512276	0.342474763	0.229290657	-0.43415593	0.362301147	-0.126170313	0.107964069	0.272571775	0.181827133	0.131938877	0.088961565	0.084252893	0.018906233	0.987128526	0.935449612	Bacteria.Proteobacteria.Gammaproteobacteria.Pseudomonadales	KLKB1
261505	ENSG00000164344	rs4253332	0.480230554	0.403735397	0.607843277	0.587595635	-1.072184824	0.71969208	0.129316584	-0.078353398	1.510074337	0.856314373	0.250780053	0.143758805	0.999435429	0.968047532	0.999968393	0.999515331	Bacteria.Firmicutes	KLKB1
261506	ENSG00000164344	rs4253332	0.350202022	0.699032977	0.920482237	0.217788086	-0.258438509	0.077016412	-0.010730897	0.097907297	0.274649907	0.198321772	0.107078934	0.078672646	0.291757099	0.272051242	0.676511481	0.90817272	Bacteria.Firmicutes.Clostridia.Clostridiales.Lachnospiraceae.Anaerostipes	KLKB1
261507	ENSG00000164344	rs4253332	0.507241188	0.334540363	0.794425985	0.85571286	-0.239126795	0.227418873	-0.03681122	0.01667664	0.358602522	0.233914705	0.140693933	0.091349707	0.32035614	0.138307593	0.787227754	0.994680072	Bacteria.Proteobacteria.Betaproteobacteria.Burkholderiales	KLKB1
261508	ENSG00000164344	rs4253332	0.237962589	0.209599876	0.376280858	0.410731797	-1.106152245	0.705416221	0.169634825	-0.094948458	0.928715034	0.556666609	0.190413253	0.114679801	0.838646332	0.527074263	0.999135888	0.992960247	Bacteria.Firmicutes.Clostridia.Clostridiales.Ruminococcaceae	KLKB1
261509	ENSG00000164344	rs4253332	0.754295887	0.400168026	0.015201852	0.000428333	0.080805396	-0.151424638	-0.439682484	0.452546683	0.257092166	0.178802436	0.176328319	0.121904941	0.346576523	0.133506262	0.528684985	0.388955442	Bacteria.Actinobacteria	KLKB1
261510	ENSG00000164344	rs4253332	0.725946993	0.404002367	0.343873208	0.610559563	-0.112654404	0.177202587	0.169996506	-0.059835356	0.320004461	0.210962149	0.178288292	0.11692279	0.378630489	0.132894923	0.999672451	0.998587032	Bacteria.Firmicutes.Clostridia.Clostridiales.Ruminococcaceae.Butyricicoccus	KLKB1
261511	ENSG00000164346	rs16872259	0.001557606	1.10E-05	0.76814585	0.715674066	-0.444009259	0.946597879	0.015853228	0.027869082	0.134424898	0.198668126	0.053551574	0.076178795	0.011180547	8.89E-05	0.955699284	0.997216401	Bacteria.Firmicutes.Clostridia.Clostridiales.Ruminococcaceae.Subdoligranulum	NSA2
261512	ENSG00000164346	rs16872259	0.004379048	3.42E-06	0.571864337	0.820100235	-0.485217627	1.018658863	-0.028084322	0.012843792	0.164326823	0.200540037	0.049427782	0.056249009	0.025489646	4.55E-05	0.874143027	0.998607976	Bacteria.Firmicutes.Clostridia.Clostridiales.Lachnospiraceae.Tyzzerella_4	NSA2
261513	ENSG00000164346	rs16872259	0.402773245	0.001172422	0.035835066	0.896638329	-0.14198796	0.944708928	0.136421754	-0.01387906	0.168594998	0.278226568	0.063649732	0.10641963	0.408414863	0.005999989	0.981084248	0.998600531	Bacteria.Firmicutes.Clostridia.Clostridiales.Ruminococcaceae.Ruminiclostridium_6	NSA2
261514	ENSG00000164346	rs16872259	0.539580041	0.060566513	0.071394724	0.349514642	-0.120467127	0.708869539	0.141287967	-0.129043169	0.195338319	0.371164341	0.077083547	0.136941002	0.615907801	0.135132695	0.647283466	0.919745892	Bacteria.Firmicutes.Clostridia.Clostridiales.Ruminococcaceae.Anaerotruncus	NSA2
261515	ENSG00000164346	rs16872259	0.001450637	1.79E-06	0.346288544	0.073783172	-0.511733124	1.295842746	-0.054099277	0.160950623	0.153843674	0.246841427	0.057024801	0.088566506	0.015068977	2.77E-05	0.999858829	0.87696773	Bacteria.Proteobacteria.Betaproteobacteria.Neisseriales.Neisseriaceae.Eikenella	NSA2
261516	ENSG00000164346	rs16872259	0.037306705	8.11E-05	0.854217423	0.13471361	-0.461088915	1.423813948	0.009026935	-0.106129798	0.216881045	0.338485279	0.048933867	0.070069704	0.175363679	0.001772595	0.990825301	0.804361781	Bacteria.Firmicutes.Clostridia.Clostridiales.Ruminococcaceae.Faecalibacterium	NSA2
261517	ENSG00000164346	rs16872259	0.000396386	1.03E-06	0.291249108	0.076153126	-0.41611285	0.957466978	0.056075321	-0.147640165	0.11137757	0.177482499	0.052700564	0.081922863	0.001815548	3.88E-06	0.998525812	0.997174658	Bacteria.Proteobacteria.Deltaproteobacteria.Desulfovibrionales.Desulfovibrionaceae	NSA2
261518	ENSG00000164346	rs16872259	0.005718846	0.000697559	0.755477506	0.806287805	-0.390874359	0.940046179	-0.015753266	0.020615452	0.136756018	0.263997635	0.050371361	0.083727766	0.02314722	0.001666441	0.733141504	0.970415642	Bacteria.Firmicutes.Clostridia.Clostridiales.Lachnospiraceae.Lachnoclostridium	NSA2
261519	ENSG00000164346	rs16872259	0.085236935	0.001889948	0.01436292	0.031402449	-0.229594965	0.692330922	-0.167389153	0.279334123	0.13136915	0.213733453	0.066540093	0.126996979	0.142108873	0.00365253	0.981698993	0.945622854	Bacteria.Firmicutes.Bacilli.Lactobacillales.Streptococcaceae	NSA2
261520	ENSG00000164346	rs16872259	0.09822857	0.000897006	0.117976678	0.449260873	-0.253845342	0.852625705	0.094500469	-0.071217786	0.151314873	0.244916656	0.059647681	0.093553753	0.175196004	0.002758174	0.996596763	0.999791394	Bacteria.Firmicutes.Clostridia.Clostridiales.Ruminococcaceae.Ruminococcaceae_UCG_005	NSA2
261521	ENSG00000164346	rs16872259	0.538731721	0.054369808	0.525768875	0.956771859	-0.211954208	0.960258986	-0.041303661	0.004744766	0.342965425	0.490104452	0.064747729	0.087196783	0.885771114	0.272079043	0.999973618	0.995427078	Bacteria.Bacteroidetes.Bacteroidia.Bacteroidales.Bacteroidaceae.Bacteroides	NSA2
261522	ENSG00000164346	rs16872259	0.019661454	0.000991576	0.842146348	0.831963089	-0.391952956	0.937669103	0.012104032	-0.021209471	0.163864256	0.27184286	0.060536235	0.099556625	0.091713941	0.003763753	0.999985325	0.999758873	Bacteria.Firmicutes.Clostridia.Clostridiales.Ruminococcaceae.Ruminococcaceae_UCG_014	NSA2
261523	ENSG00000164346	rs16872259	0.000440911	0.000392047	0.195981218	0.916757707	-0.521988107	0.940878605	0.068021145	0.009059558	0.140948453	0.251610563	0.052063002	0.086342427	0.005073133	0.001226345	0.656019325	0.996359602	Bacteria.Proteobacteria.Betaproteobacteria	NSA2
261524	ENSG00000164346	rs16872259	0.127898205	0.02393659	0.401951262	0.286613509	-0.287975107	0.710842416	0.057091944	-0.122925455	0.186739263	0.30741339	0.067671408	0.114412597	0.247950471	0.046876173	0.961249848	0.997513341	Bacteria.Firmicutes.Clostridia.Clostridiales.Lachnospiraceae.Eubacterium_xylanophilum_group	NSA2
261525	ENSG00000164346	rs16872259	0.000535793	2.20E-05	0.581014863	0.688956287	-0.412303145	0.960494388	0.022064235	-0.030256474	0.113170793	0.209967234	0.039778063	0.075252955	0.00232953	5.86E-05	0.775758489	0.993577312	Bacteria.Proteobacteria.Betaproteobacteria.Burkholderiales.Alcaligenaceae.Sutterella	NSA2
261526	ENSG00000164346	rs16872259	0.000583939	1.22E-06	0.869571588	0.418416774	-0.42130321	0.985902452	0.010683251	0.080602134	0.116496666	0.184245063	0.064804855	0.098976999	0.00241486	5.85E-06	0.999670759	0.996530704	Bacteria.Firmicutes.Clostridia.Clostridiales.Ruminococcaceae.Flavonifractor	NSA2
261527	ENSG00000164346	rs16872259	0.000437875	9.14E-06	0.168596077	0.047910266	-0.407743594	0.888275198	0.076950489	-0.176507932	0.110036741	0.184458308	0.055271162	0.087542792	0.001789441	2.72E-05	0.975966367	0.997201293	Bacteria.Firmicutes.Clostridia.Clostridiales.Lachnospiraceae.Coprococcus_1	NSA2
261528	ENSG00000164346	rs16872259	0.000324736	1.59E-05	0.067062392	0.519738885	-0.669092334	1.14483479	-0.123433673	0.059571115	0.176224828	0.245399677	0.066275435	0.092034898	0.004803927	0.000178439	0.507955187	0.986779001	Bacteria.Firmicutes.Clostridia.Clostridiales.Ruminococcaceae.Ruminococcus_1	NSA2
261529	ENSG00000164346	rs16872259	0.06757069	0.004629194	0.609653647	0.50054748	-0.339738208	0.830721057	0.039130727	-0.083111106	0.182763997	0.283210033	0.076270347	0.122688818	0.16005349	0.016211479	0.87161253	0.881882065	Bacteria.Firmicutes.Clostridia.Clostridiales.Ruminococcaceae.Ruminiclostridium_9	NSA2
261530	ENSG00000164346	rs16872259	0.001930972	5.83E-07	0.422865847	0.022300141	-0.386834897	0.989856487	0.051454544	-0.226479833	0.11968546	0.178608916	0.063795684	0.096737323	0.006385293	3.01E-06	0.929389125	0.832998246	Bacteria.Actinobacteria.Actinobacteria.Bifidobacteriales.Bifidobacteriaceae	NSA2
261531	ENSG00000164346	rs16872259	0.007770204	3.27E-06	0.042297403	0.045018204	-0.324221162	0.908741406	-0.105584784	0.175359552	0.118021225	0.178504584	0.050973239	0.085796011	0.013941467	1.42E-05	0.893190239	0.931468627	Bacteria.Proteobacteria.Gammaproteobacteria.Pasteurellales.Pasteurellaceae	NSA2
261532	ENSG00000164346	rs16872259	0.000357856	2.87E-07	0.317260925	0.080923116	-0.416872718	1.027210813	-0.049152289	0.138361364	0.110656083	0.179451175	0.04876917	0.078040445	0.001645698	1.49E-06	0.854533562	0.682073035	Bacteria.Fusobacteria.Fusobacteriia.Fusobacteriales	NSA2
261533	ENSG00000164346	rs16872259	0.070839043	0.002083348	0.054402497	0.107323258	-0.252171984	0.741553604	0.113769681	-0.1543737	0.137302207	0.231243858	0.058074751	0.094539008	0.119164074	0.004391302	0.377585974	0.808712957	Bacteria.Firmicutes.Clostridia.Clostridiales.Christensenellaceae.Christensenellaceae_R_7_group	NSA2
261534	ENSG00000164346	rs16872259	0.02590934	0.000387576	0.889358168	0.557053812	-0.397792886	1.13724051	0.009117754	0.061759808	0.174486157	0.303836834	0.065283993	0.1046291	0.097110513	0.003168235	0.999878354	0.982531019	Bacteria.Bacteroidetes.Bacteroidia.Bacteroidales.Porphyromonadaceae.Barnesiella	NSA2
261535	ENSG00000164346	rs16872259	1.37E-05	4.83E-08	0.009731525	0.017621057	-0.57903839	1.276618471	-0.152615604	0.296788941	0.12306801	0.206744102	0.057292587	0.121857415	0.000269153	6.76E-07	0.991744893	0.795227166	Bacteria.Firmicutes.Bacilli.Lactobacillales.Carnobacteriaceae	NSA2
261536	ENSG00000164346	rs16872259	0.000483191	9.41E-07	0.947255164	0.874614423	-0.416969167	0.981414053	0.004477244	0.021797944	0.113455443	0.181131475	0.067418113	0.137593041	0.00200115	3.75E-06	0.999276643	0.988728768	Bacteria.Firmicutes.Clostridia.Clostridiales.Ruminococcaceae.Ruminiclostridium_5	NSA2
261537	ENSG00000164346	rs16872259	0.071216848	0.002083389	0.052766863	0.103811015	-0.251480112	0.74002335	0.114480054	-0.155655258	0.137113506	0.23076714	0.058027354	0.094348624	0.119481573	0.004303955	0.373305759	0.808778252	Bacteria.Firmicutes.Clostridia.Clostridiales.Christensenellaceae	NSA2
261538	ENSG00000164346	rs16872259	0.342162407	0.386047501	0.056678928	0.592540479	0.434552549	0.625870285	-0.167832375	0.070620061	0.454124466	0.717178186	0.086496558	0.131308848	0.954184916	0.708092158	0.999826541	0.999832315	Bacteria.Firmicutes.Clostridia.Clostridiales.Lachnospiraceae	NSA2
261539	ENSG00000164346	rs16872259	0.005627267	1.69E-06	0.044809666	0.039771726	-0.334755344	0.940842594	-0.103416458	0.172126716	0.116885427	0.178663553	0.050546514	0.082032455	0.01147939	8.06E-06	0.914489909	0.95512562	Bacteria.Proteobacteria.Gammaproteobacteria.Pasteurellales.Pasteurellaceae.Haemophilus	NSA2
261540	ENSG00000164346	rs16872259	0.000255876	5.84E-07	0.209189351	0.713341484	-0.43977304	1.017869969	-0.051404079	0.029555714	0.113672816	0.183671971	0.040527624	0.080101025	0.001367221	2.57E-06	0.654971183	0.862164464	Bacteria.Firmicutes.Negativicutes.Selenomonadales.Veillonellaceae.Dialister	NSA2
261541	ENSG00000164346	rs16872259	0.393101862	0.006175839	0.049174209	0.281223241	-0.14881974	0.737877699	-0.154005603	0.129102302	0.173102083	0.26067963	0.076825877	0.118812202	0.326494971	0.016348987	0.739546877	0.785986141	Bacteria.Firmicutes.Erysipelotrichia.Erysipelotrichales	NSA2
261542	ENSG00000164346	rs16872259	0.001765363	8.45E-06	0.84369714	0.321256141	-0.409965902	1.155422745	0.010932221	0.103724523	0.12568677	0.238887474	0.055225457	0.103775802	0.00970347	4.93E-05	0.970338521	0.899651207	Bacteria.Proteobacteria.Gammaproteobacteria.Pseudomonadales.Pseudomonadaceae.Pseudomonas	NSA2
261543	ENSG00000164346	rs16872259	0.000175516	2.32E-06	0.18219595	0.078371918	-0.504077108	1.266622195	-0.075705967	0.186259407	0.126615515	0.244439302	0.056143256	0.104148666	0.001997907	1.98E-05	0.979221309	0.998719086	Bacteria.Firmicutes.Bacilli.Bacillales.Family_XI.Gemella	NSA2
261544	ENSG00000164346	rs16872259	8.31E-05	5.39E-08	0.168505264	0.014160649	-0.486255697	1.238486033	0.072610681	-0.218600032	0.115790124	0.201463777	0.052142725	0.086707915	0.000654629	4.93E-07	0.999694213	0.643107502	Bacteria.Firmicutes.Clostridia.Clostridiales.Lachnospiraceaencultured	NSA2
261545	ENSG00000164346	rs16872259	0.001060409	0.005771709	0.335050548	0.752862067	-0.508796953	1.035442882	0.061274261	-0.041483933	0.148432725	0.362690543	0.063091498	0.131194236	0.014499668	0.015614464	0.99759175	0.986746924	Bacteria.Firmicutes.Clostridia.Clostridiales.Lachnospiraceae.Lachnospiraceae_UCG_008	NSA2
261546	ENSG00000164346	rs16872259	0.000258949	4.42E-07	0.452809194	0.089168971	-0.445719001	1.17214852	0.045786375	-0.179405977	0.115316676	0.208821634	0.060621725	0.103966676	0.001594199	3.15E-06	0.92078388	0.818995105	Bacteria.Firmicutes.Clostridia.Clostridiales.Lachnospiraceae.Fusicatenibacter	NSA2
261547	ENSG00000164346	rs16872259	0.063535698	0.013626163	0.48232772	0.396832002	-0.322985268	0.773675421	0.05031241	-0.104299916	0.171102502	0.305079944	0.07120145	0.122284731	0.205129691	0.03449088	0.948905015	0.966332496	Bacteria.Firmicutes.Clostridia.Clostridiales.Ruminococcaceae.Ruminococcaceae_NK4A214_group	NSA2
261548	ENSG00000164346	rs16872259	0.196072803	0.012676631	0.420469513	0.337791748	-0.27170796	0.75224696	0.064399131	-0.111485247	0.208006892	0.293417759	0.079431829	0.115449368	0.332407898	0.03022921	0.998832683	0.958806128	Bacteria.Firmicutes.Clostridia.Clostridiales.Ruminococcaceae.Eubacterium_coprostanoligenes_group	NSA2
261549	ENSG00000164346	rs16872259	0.000531756	2.18E-05	0.759701763	0.343121931	-0.415978584	0.888449678	-0.015909625	-0.077856243	0.11410616	0.194108695	0.051795494	0.081525871	0.002298428	5.91E-05	0.99935717	0.960853802	Bacteria.Firmicutes.Erysipelotrichia.Erysipelotrichales.Erysipelotrichaceae.Erysipelotrichaceae_UCG_003	NSA2
261550	ENSG00000164346	rs16872259	0.093572587	0.001476801	0.218605847	0.843452337	-0.276327878	1.072640501	-0.064356218	-0.018190022	0.162374283	0.323038149	0.051805967	0.091743515	0.227242158	0.006926216	0.9994853	0.999502343	Bacteria.Firmicutes.Clostridia.Clostridiales.Lachnospiraceae.Ruminococcus_gnavus_group	NSA2
261551	ENSG00000164346	rs16872259	0.000351909	5.99E-06	0.399656467	0.748198341	-0.432708518	0.987509149	-0.040081377	0.025966942	0.114704183	0.200323615	0.04727652	0.080547248	0.001615142	2.23E-05	0.968802863	0.997181136	Bacteria.Bacteroidetes.Bacteroidia.Bacteroidales.Prevotellaceae	NSA2
261552	ENSG00000164346	rs16872259	0.000674494	1.58E-05	0.557554917	0.367693695	-0.404936671	0.916522437	0.030603808	-0.074622297	0.113384132	0.196384906	0.051912938	0.082262807	0.002748907	4.40E-05	0.918567628	0.92489976	Bacteria.Firmicutes.Clostridia.Clostridiales.Ruminococcaceae.Ruminococcaceae_UCG_002	NSA2
261553	ENSG00000164346	rs16872259	0.028917408	1.67E-05	0.49306634	0.5323159	-0.344923314	1.006288971	0.038345465	0.048532754	0.154385333	0.216394385	0.05562679	0.077302566	0.057732535	0.000106915	0.982891669	0.998439902	Bacteria.Verrucomicrobia.Verrucomicrobiae.Verrucomicrobiales.Verrucomicrobiaceae.Akkermansia	NSA2
261554	ENSG00000164346	rs16872259	0.041943848	0.000166422	0.368817755	0.958718548	-0.321588739	0.985156033	0.057006438	0.00506708	0.154978266	0.246480241	0.062991874	0.097515612	0.085350984	0.000866917	0.721558664	0.944636569	Bacteria.Bacteroidetes.Bacteroidia.Bacteroidales.Porphyromonadaceae.Odoribacter	NSA2
261555	ENSG00000164346	rs16872259	0.001426359	0.001935523	0.425643724	0.945938206	-0.488519749	0.967925632	-0.065080828	0.010046978	0.146622047	0.299545526	0.081177829	0.147595913	0.014942585	0.005728893	0.998820086	0.966601766	Bacteria.Firmicutes.Clostridia.Clostridiales.Family_XIII	NSA2
261556	ENSG00000164346	rs16872259	0.050956703	0.003624921	0.220779651	0.411862941	-0.29509031	0.826109984	0.059895858	-0.072209621	0.148389699	0.273672104	0.048445947	0.087427849	0.116878136	0.008901062	0.7789606	0.941770524	Bacteria.Bacteroidetes.Bacteroidia.Bacteroidales.Prevotellaceae.Prevotella_9	NSA2
261557	ENSG00000164346	rs16872259	6.96E-05	4.47E-05	0.0422801	0.635283508	-0.50218035	0.996674349	0.08793961	-0.038354147	0.118144381	0.227742428	0.042450988	0.080483605	0.000754149	0.000163023	0.542222467	0.935568656	Bacteria.Proteobacteria.Betaproteobacteria.Burkholderiales.Alcaligenaceae	NSA2
261558	ENSG00000164346	rs16872259	0.000341297	6.08E-07	0.211438958	0.19118966	-0.424141848	0.988242685	0.064718647	-0.100133434	0.112156298	0.178663474	0.051280393	0.075811024	0.001427756	2.61E-06	0.948918056	0.84755343	Bacteria.Bacteroidetes.Bacteroidia.Bacteroidales.Rikenellaceae	NSA2
261559	ENSG00000164346	rs16872259	0.018312682	3.99E-05	0.868639183	0.137496203	-0.437103315	1.392145062	-0.012073052	0.178838074	0.180600501	0.315778015	0.072710772	0.118930182	0.104619907	0.000679474	0.997947728	0.9977362	Bacteria.Actinobacteria.Actinobacteria.Micrococcales	NSA2
261560	ENSG00000164346	rs16872259	0.030564124	2.00E-05	0.464729857	0.573779114	-0.340817499	0.986981496	0.040979718	0.044208266	0.154150464	0.214483512	0.055722965	0.078195679	0.061066573	0.000114673	0.959597159	0.99789802	Bacteria.Verrucomicrobia	NSA2
261561	ENSG00000164346	rs16872259	0.000682935	5.33E-06	0.178948896	0.104292678	-0.577599792	1.290004928	-0.085184948	0.151990877	0.161907539	0.260047146	0.062697492	0.092258461	0.008499277	7.59E-05	0.782638792	0.927844239	Bacteria.Firmicutes.Erysipelotrichia.Erysipelotrichales.Erysipelotrichaceae.Clostridium_innocuum_group	NSA2
261562	ENSG00000164346	rs16872259	0.000117474	1.11E-07	0.023450886	0.0308889	-0.444960499	1.046654726	0.097459433	-0.161563074	0.108549974	0.175448409	0.041995543	0.073221787	0.000766732	5.46E-07	0.56523496	0.740294109	Bacteria.Firmicutes.Clostridia.Clostridiales.Lachnospiraceae.Lachnospiraceae_NK4A136_group	NSA2
261563	ENSG00000164346	rs16872259	0.001087094	2.23E-05	0.870477768	0.902286425	-0.409118676	0.969120813	-0.007244174	0.009374613	0.119631985	0.212001049	0.044253611	0.076059405	0.005058499	8.30E-05	0.81623849	0.877355871	Bacteria.Firmicutes.Clostridia.Clostridiales.Lachnospiraceae.Roseburia	NSA2
261564	ENSG00000164346	rs16872259	0.00385593	1.38E-05	0.987839309	0.21206043	-0.423170266	0.925488572	0.000629879	0.085903087	0.141189305	0.19677125	0.041167214	0.068159847	0.017684144	7.93E-05	0.999354761	0.999171204	Bacteria.Proteobacteria.Gammaproteobacteria.Enterobacteriales.Enterobacteriaceae	NSA2
261565	ENSG00000164346	rs16872259	0.000607046	1.10E-06	0.577806296	0.72489014	-0.440990972	0.99676077	-0.029861608	0.026337267	0.122350037	0.185357032	0.053380792	0.074513481	0.002518662	3.97E-06	0.562493272	0.994284648	Bacteria.Firmicutes.Clostridia.Clostridiales.Lachnospiraceae.Lachnospira	NSA2
261566	ENSG00000164346	rs16872259	0.206474922	0.014053332	0.073067154	0.082962572	-0.205148079	0.639891452	-0.127741676	0.233991486	0.160766668	0.253517512	0.070113484	0.132883422	0.280343472	0.025648513	0.933709887	0.923401405	Bacteria.Firmicutes.Bacilli	NSA2
261567	ENSG00000164346	rs16872259	0.00113424	7.02E-06	0.979587414	0.969205699	-0.416325067	0.977092077	-0.00164662	-0.003819093	0.122227643	0.199945376	0.064108657	0.098548329	0.004727551	2.52E-05	0.998043854	0.987105914	Bacteria.Firmicutes.Clostridia.Clostridiales.Ruminococcaceaencultured	NSA2
261568	ENSG00000164346	rs16872259	0.000322719	2.61E-06	0.625169276	0.219145997	-0.43247163	1.139614685	-0.034069763	0.142270744	0.113847224	0.221248786	0.069406427	0.114662144	0.001847912	1.07E-05	0.907684411	0.997132292	Bacteria.Firmicutes.Bacilli.Bacillales	NSA2
261569	ENSG00000164346	rs16872259	0.016937046	0.014643622	0.880512849	0.764587751	-0.436352261	0.879329749	-0.009716896	-0.035132434	0.178017374	0.350595582	0.064388017	0.116827694	0.099579718	0.034678997	0.997594253	0.968948848	Bacteria.Firmicutes.Erysipelotrichia.Erysipelotrichales.Erysipelotrichaceae.Faecalitalea	NSA2
261570	ENSG00000164346	rs16872259	0.001001055	8.68E-07	0.962408101	0.065015309	-0.422464683	1.337387725	-0.00378989	-0.2793682	0.122586388	0.24587739	0.080100946	0.14884214	0.005582885	6.71E-06	0.898131613	0.804147369	Bacteria.Actinobacteria	NSA2
261571	ENSG00000164346	rs16872259	0.659757206	0.005193249	0.111857414	0.323449923	-0.099904563	0.72326647	0.139382378	-0.11578197	0.225887048	0.250043487	0.086477801	0.116369586	0.569772473	0.019546904	0.977774829	0.867412121	Bacteria.Firmicutes.Clostridia.Clostridiales.Ruminococcaceae.Ruminococcaceae_UCG_013	NSA2
261572	ENSG00000164346	rs16872259	0.071364138	0.03617763	0.412054474	0.337841601	-0.309582137	0.719878523	0.06795382	-0.138638945	0.168882367	0.336512349	0.082309023	0.143583502	0.201282272	0.055290971	0.99792254	0.986607256	Bacteria.Firmicutes.Clostridia.Clostridiales.Family_XIII.Family_XIII_AD3011_group	NSA2
261573	ENSG00000164346	rs16872259	0.00706392	1.28E-05	0.982003471	0.82478707	-0.414808338	0.965396882	0.002227073	-0.030990467	0.149106522	0.204364043	0.098350777	0.13941616	0.029128346	7.88E-05	0.999005033	0.94079292	Bacteria.Actinobacteria.Coriobacteriia.Coriobacteriales	NSA2
261574	ENSG00000164346	rs16872259	0.002915619	3.77E-06	0.738549917	0.147476233	-0.403676146	0.940132575	-0.01319525	0.090569796	0.130495146	0.186031806	0.039364722	0.061781264	0.012306604	1.92E-05	0.999492402	0.999741582	Bacteria.Proteobacteria.Gammaproteobacteria.Enterobacteriales.Enterobacteriaceae.Escherichia_Shigella	NSA2
261575	ENSG00000164346	rs16872259	0.00042799	2.72E-06	0.618305833	0.296782083	-0.43718166	0.949572194	-0.026896983	-0.130134881	0.117758173	0.184728482	0.053723711	0.123724895	0.002435117	1.02E-05	0.665928607	0.811349251	Bacteria.Firmicutes.Clostridia.Clostridiales.Peptostreptococcaceae	NSA2
261576	ENSG00000164346	rs16872259	0.007222021	1.79E-05	0.982906161	0.750349435	-0.415667532	0.955832584	0.002088911	-0.043135589	0.149849661	0.206392637	0.097121662	0.134997026	0.029900642	0.000111108	0.999739884	0.906103253	Bacteria.Actinobacteria.Coriobacteriia.Coriobacteriales.Coriobacteriaceae	NSA2
261577	ENSG00000164346	rs16872259	0.001786626	5.76E-07	0.504207395	0.026328598	-0.392618275	0.993503575	0.042034148	-0.218401623	0.120514589	0.179161911	0.062586455	0.096078207	0.006312957	2.75E-06	0.886025556	0.770101939	Bacteria.Actinobacteria.Actinobacteria.Bifidobacteriales.Bifidobacteriaceae.Bifidobacterium	NSA2
261578	ENSG00000164346	rs16872259	0.257074921	0.519888622	0.930850316	0.244199205	-0.384321587	0.366568098	-0.006686272	0.163596527	0.336127906	0.566536304	0.076754911	0.139206647	0.700930086	0.575480491	0.999330493	0.996754281	Bacteria.Proteobacteria	NSA2
261579	ENSG00000164346	rs16872259	0.012161511	0.000349277	0.008451553	0.12060154	-0.298494628	0.845885281	0.1283273	-0.128373145	0.115713512	0.22409504	0.0472451	0.081616525	0.027862618	0.000811338	0.42291024	0.970562572	Bacteria.Firmicutes.Negativicutes.Selenomonadales.Acidaminococcaceae.Phascolarctobacterium	NSA2
261580	ENSG00000164346	rs16872259	0.13871994	0.00216918	0.505919896	0.855518383	-0.30376558	0.927659248	0.046838693	-0.018235526	0.202648063	0.290500766	0.070022109	0.099752842	0.249578251	0.010058129	0.998896274	0.997840822	Bacteria.Proteobacteria.Deltaproteobacteria.Desulfovibrionales.Desulfovibrionaceae.Desulfovibrio	NSA2
261581	ENSG00000164346	rs16872259	0.000346666	6.17E-07	0.215485691	0.193264285	-0.42358066	0.987782382	0.064387683	-0.099836693	0.11214872	0.178700586	0.051476582	0.075944576	0.001452908	2.70E-06	0.954900767	0.832860788	Bacteria.Bacteroidetes.Bacteroidia.Bacteroidales.Rikenellaceae.Alistipes	NSA2
261582	ENSG00000164346	rs16872259	0.000398864	1.40E-05	0.428275943	0.351347494	-0.465364853	0.924016498	-0.039304085	-0.101740385	0.124624092	0.19663456	0.049306799	0.108381526	0.002589317	3.89E-05	0.533687895	0.907226844	Bacteria.Firmicutes.Clostridia.Clostridiales.Peptostreptococcaceae.Intestinibacter	NSA2
261583	ENSG00000164346	rs16872259	0.013424202	1.50E-05	0.101091417	0.468964527	-0.317935122	0.889492003	0.07857223	-0.047988286	0.125086038	0.190074966	0.047242188	0.065878744	0.022693767	4.75E-05	0.886764336	0.868923001	Bacteria.Proteobacteria.Betaproteobacteria.Burkholderiales.Alcaligenaceae.Parasutterella	NSA2
261584	ENSG00000164346	rs16872259	0.136547369	0.007794488	0.01969901	0.041275274	-0.209409976	0.643001422	-0.156963929	0.271132167	0.138919173	0.234159453	0.065643069	0.13022113	0.198994649	0.012148339	0.967792983	0.950973549	Bacteria.Firmicutes.Bacilli.Lactobacillales	NSA2
261585	ENSG00000164346	rs16872259	0.001184846	2.69E-06	0.467832409	0.391187485	-0.397370224	1.116817147	0.040577882	0.090230668	0.117147088	0.217150836	0.055563496	0.104527332	0.00436197	9.98E-06	0.990263512	0.935449612	Bacteria.Proteobacteria.Gammaproteobacteria.Pseudomonadales	NSA2
261586	ENSG00000164346	rs16872259	0.000369199	5.95E-07	0.05342876	0.018180282	-0.748969952	1.469817061	-0.140022795	0.232941934	0.19931245	0.26546314	0.071178061	0.0961315	0.007475908	1.98E-05	0.997329664	0.92426646	Bacteria.Firmicutes.Negativicutes.Selenomonadales.Veillonellaceae.Megasphaera	NSA2
261587	ENSG00000164346	rs16872259	0.003666011	2.01E-06	0.862266417	0.714195801	-0.398545211	0.995778486	0.013671978	0.041650541	0.1322002	0.190789289	0.07849399	0.113233425	0.016118874	1.25E-05	0.999672451	0.998587032	Bacteria.Firmicutes.Clostridia.Clostridiales.Ruminococcaceae.Butyricicoccus	NSA2
261588	ENSG00000164346	rs16872259	0.041202416	0.000520174	0.31767867	0.770271048	-0.314781401	0.938999018	0.060157092	-0.02797313	0.151129203	0.257093301	0.059740141	0.095392504	0.095945112	0.002144761	0.805061957	0.99780419	Bacteria.Firmicutes.Clostridia.Clostridiales.Ruminococcaceae.Ruminococcus_2	NSA2
261589	ENSG00000164346	rs16872259	0.001220674	2.03E-06	0.169803789	0.503512437	-0.385473451	0.945529593	0.072345259	-0.050661354	0.113963412	0.181214264	0.052112944	0.075308653	0.003471155	8.22E-06	0.998277807	0.999325446	Bacteria.Bacteroidetes.Bacteroidia.Bacteroidales.Porphyromonadaceae.Parabacteroides	NSA2
261590	ENSG00000164346	rs16872259	0.012739056	7.54E-05	0.272344673	0.895890609	-0.339534544	1.031518897	0.062337073	0.012912089	0.132534479	0.244008814	0.056308255	0.098290065	0.034177896	0.000320299	0.84372248	0.998819627	Bacteria.Firmicutes.Clostridia.Clostridiales.Ruminococcaceae.Ruminococcaceae_UCG_003	NSA2
261591	ENSG00000164346	rs16872259	0.000724365	7.84E-06	0.467681041	0.785802692	-0.475951286	0.963797061	-0.031553019	-0.018547465	0.13411037	0.198437943	0.043190955	0.06796675	0.006334844	6.14E-05	0.975699737	0.99999132	Bacteria.Firmicutes.Clostridia.Clostridiales.Clostridiaceae_1	NSA2
261592	ENSG00000164346	rs16872259	0.393562703	0.006172675	0.048323775	0.277262421	-0.148437594	0.736887006	-0.154770227	0.130161536	0.172826794	0.260312671	0.076907897	0.118795315	0.32489437	0.016037614	0.733163554	0.781312136	Bacteria.Firmicutes.Erysipelotrichia.Erysipelotrichales.Erysipelotrichaceae	NSA2
261593	ENSG00000164346	rs16872259	0.088111803	0.00183423	0.007604439	0.022940472	-0.222268398	0.685290574	-0.181018154	0.293155427	0.128369667	0.210914064	0.065704236	0.125835185	0.137195268	0.00344338	0.976314705	0.946394015	Bacteria.Firmicutes.Bacilli.Lactobacillales.Streptococcaceae.Streptococcus	NSA2
261594	ENSG00000164346	rs16872259	0.000404083	1.03E-06	0.344849243	0.087233499	-0.41711578	0.959321291	0.051206391	-0.143281589	0.111822268	0.177801912	0.05381355	0.082517181	0.001837023	4.20E-06	0.997604342	0.996621608	Bacteria.Proteobacteria.Deltaproteobacteria	NSA2
261595	ENSG00000164346	rs16872259	0.913247921	0.202788011	0.369600226	0.740134062	-0.046581608	0.79625223	-0.070338161	0.03555186	0.425918009	0.618868056	0.077851304	0.106731658	0.965605487	0.480968915	0.997675757	0.944715108	Bacteria.Bacteroidetes	NSA2
261596	ENSG00000164346	rs16872259	0.000476602	1.45E-06	0.407846792	0.671838128	-0.460741968	1.004709235	-0.040877369	0.031167937	0.125221405	0.189372958	0.049067385	0.073240744	0.003527654	9.15E-06	0.917181705	0.979585985	Bacteria.Firmicutes.Erysipelotrichia.Erysipelotrichales.Erysipelotrichaceae.Erysipelatoclostridium	NSA2
261597	ENSG00000164346	rs16872259	0.004499142	1.26E-05	0.721517571	0.183571681	-0.390296736	1.311773659	0.017114447	0.122107878	0.13260697	0.277437872	0.047808277	0.090843734	0.022833894	0.000128534	0.754565995	0.813330366	Bacteria.Firmicutes.Clostridia.Clostridiales.Lachnospiraceae.Lachnospiraceae_UCG_010	NSA2
261598	ENSG00000164346	rs16872259	1.09E-05	3.92E-08	0.007547035	0.016353543	-0.588500724	1.285315329	-0.153662014	0.297715017	0.123415542	0.206403903	0.055718674	0.120778329	0.000219568	6.31E-07	0.945687051	0.823043084	Bacteria.Firmicutes.Bacilli.Lactobacillales.Carnobacteriaceae.Granulicatella	NSA2
261599	ENSG00000164346	rs16872259	0.000336719	7.96E-08	0.936462711	0.053278412	-0.428041847	1.171604421	0.006234767	-0.241436169	0.113064858	0.193670655	0.077909578	0.122650102	0.00169928	5.48E-07	0.835703673	0.830227724	Bacteria.Actinobacteria.Actinobacteria	NSA2
261600	ENSG00000164346	rs16872259	0.000322725	1.42E-06	0.500048218	0.870235727	-0.438886357	0.966937143	0.036670852	0.012192811	0.115536058	0.182093268	0.054070345	0.074343915	0.001872025	5.86E-06	0.988073193	0.977793214	Bacteria.Bacteroidetes.Bacteroidia.Bacteroidales.Porphyromonadaceae	NSA2
261601	ENSG00000164346	rs16872259	0.024517787	0.000296231	0.478898777	0.650504906	-0.341566645	1.10269307	0.03497802	0.045852967	0.148345459	0.288313409	0.049113668	0.100738488	0.092370172	0.001829609	0.981446852	0.943956665	Bacteria.Proteobacteria.Gammaproteobacteria.Enterobacteriales.Enterobacteriaceae.Citrobacter	NSA2
261602	ENSG00000164346	rs16872259	0.000529201	2.98E-07	0.429801021	0.205561664	-0.40898919	1.029434959	-0.047258805	-0.110022317	0.112142961	0.180153881	0.059483133	0.086044674	0.002134984	1.59E-06	0.712361737	0.929647059	Bacteria.Firmicutes.Clostridia.Clostridiales.Lachnospiraceae.Dorea	NSA2
261603	ENSG00000164346	rs16872259	0.002381999	1.63E-05	0.828765924	0.582791494	-0.440862353	0.937422475	-0.009805622	-0.038070722	0.13942948	0.201245422	0.04515446	0.068959553	0.015830957	0.000138014	0.99714486	0.996602117	Bacteria.Firmicutes.Clostridia.Clostridiales.Clostridiaceae_1.Clostridium_sensu_stricto_1	NSA2
261604	ENSG00000164346	rs16872259	0.030349003	0.000256283	0.415016974	0.806101195	-0.333507274	0.929819897	-0.055090928	0.030324898	0.150641622	0.240370112	0.067155692	0.123040797	0.071416882	0.001212245	0.89749298	0.933790733	Bacteria.Firmicutes.Clostridia.Clostridiales.Lachnospiraceae.Blautia	NSA2
261605	ENSG00000164346	rs16872259	0.005312265	2.66E-06	0.001210502	0.00431873	-0.312535538	0.868324884	-0.17989254	0.259934585	0.108349752	0.168757587	0.053141854	0.087886321	0.015661384	1.06E-05	0.901578157	0.671604603	Bacteria.Firmicutes.Negativicutes.Selenomonadales.Veillonellaceae.Veillonella	NSA2
261606	ENSG00000164346	rs16872259	0.783228835	0.058134557	0.075107381	0.177364702	-0.062312029	0.618980614	-0.152408973	0.164624605	0.225559968	0.320928169	0.084259759	0.120718631	0.724414666	0.130247606	0.80916175	0.854141572	Bacteria.Firmicutes.Negativicutes.Selenomonadales	NSA2
261607	ENSG00000164346	rs16872259	0.0005524	1.05E-06	0.718232669	0.29905998	-0.438213672	1.069697513	0.022104529	-0.098118279	0.120596565	0.198477398	0.06099571	0.093729891	0.002428489	5.39E-06	0.997117901	0.9453081	Bacteria.Firmicutes.Clostridia.Clostridiales.Lachnospiraceae.Eubacterium_hallii_group	NSA2
261608	ENSG00000164346	rs16872259	0.778334586	0.033531916	0.373423347	0.606242342	-0.105423496	1.31005477	-0.069308279	-0.060071537	0.372967429	0.603234655	0.077330884	0.115976401	0.921167864	0.284481153	0.999135888	0.996172726	Bacteria.Firmicutes.Clostridia.Clostridiales.Ruminococcaceae	NSA2
261609	ENSG00000164346	rs16872259	0.004354119	0.000311497	0.81073161	0.238648941	-0.429166358	0.845418812	-0.015219076	-0.115941166	0.14524566	0.221927937	0.063291901	0.097487081	0.017283222	0.000810605	0.856309465	0.981481548	Bacteria.Firmicutes.Clostridia.Clostridiales.Lachnospiraceae.Eubacterium_eligens_group	NSA2
261610	ENSG00000164346	rs16872259	0.376393989	0.004147079	0.003297935	0.070356896	-0.126945901	0.714194933	-0.177587732	0.177611447	0.142529383	0.240322826	0.0582021	0.096535813	0.364196971	0.00989447	0.374609086	0.813241571	Bacteria.Firmicutes.Negativicutes.Selenomonadales.Veillonellaceae	NSA2
261611	ENSG00000164346	rs16872259	0.000505068	5.03E-06	0.184678997	0.086931571	-0.405712601	0.911982055	0.068916843	-0.141228685	0.110805262	0.183270565	0.051402941	0.08125541	0.002215636	1.68E-05	0.995339941	0.948436509	Bacteria.Proteobacteria.Deltaproteobacteria.Desulfovibrionales.Desulfovibrionaceae.Bilophila	NSA2
261612	ENSG00000164346	rs16872259	0.090453355	0.007256954	0.674390619	0.102349069	-0.353062496	0.715598137	-0.023079767	0.136314607	0.20544013	0.25813949	0.054686588	0.082268349	0.254272826	0.022007244	0.996566686	0.997858307	Bacteria.Proteobacteria.Gammaproteobacteria	NSA2
261613	ENSG00000164346	rs16872259	0.00078432	0.001646449	0.264411288	0.41083773	-0.527583805	1.200524348	-0.069265436	0.109081608	0.14971729	0.36547836	0.06152832	0.131779962	0.011214544	0.005283348	0.710405946	0.996502544	Bacteria.Firmicutes.Clostridia.Clostridiales.Family_XI	NSA2
261614	ENSG00000164346	rs16872259	0.131536998	0.671850681	0.030088342	0.466199449	0.979031693	0.370776417	-0.234057021	0.102028222	0.641019114	0.871313535	0.105548184	0.139194452	0.999435429	0.989125616	0.999968393	0.999515331	Bacteria.Firmicutes	NSA2
261615	ENSG00000164346	rs16872259	6.60E-05	0.000110193	0.043537075	0.770174264	-0.54828156	0.986132476	0.099245254	-0.024587324	0.128528335	0.239482072	0.048208208	0.08381005	0.000927771	0.000416474	0.470706918	0.994680072	Bacteria.Proteobacteria.Betaproteobacteria.Burkholderiales	NSA2
261616	ENSG00000164346	rs16872259	0.202368476	0.408685587	0.039302675	0.666146049	0.70376328	0.668183713	-0.194037763	0.056525458	0.546468739	0.803502358	0.092248097	0.130417848	0.997454612	0.843690006	0.997650199	0.999159905	Bacteria.Firmicutes.Clostridia.Clostridiales	NSA2
261617	ENSG00000164346	rs16872259	0.027110613	3.64E-05	0.202036369	0.741288435	-0.314690106	1.049041572	-0.07121461	-0.028520897	0.139179245	0.236575513	0.055256596	0.086020402	0.066290815	0.000223923	0.385120896	0.968472113	Bacteria.Firmicutes.Clostridia.Clostridiales.Lachnospiraceae.Anaerostipes	NSA2
261618	ENSG00000164346	rs16872259	0.00149766	1.34E-06	0.951893185	0.213629167	-0.423784893	1.126240157	-0.002629665	0.089889959	0.127804361	0.211449616	0.043420434	0.071571184	0.006256917	8.34E-06	0.961728406	0.957879383	Bacteria.Firmicutes.Clostridia.Clostridiales.Lachnospiraceae.Tyzzerella	NSA2
261619	ENSG00000164346	rs16872259	0.003394138	9.66E-05	0.021385442	0.089451962	-0.343186375	0.860032785	0.115953127	-0.133381227	0.11284094	0.206931287	0.049171432	0.077365002	0.011791729	0.000230007	0.759685818	0.889313815	Bacteria.Firmicutes.Negativicutes.Selenomonadales.Acidaminococcaceae	NSA2
261620	ENSG00000164346	rs16872259	0.61471526	0.010363427	0.044713312	0.29063022	-0.096614749	0.694868981	0.155467297	-0.12848018	0.191017589	0.263187784	0.075951901	0.120591777	0.525730691	0.023783461	0.99991226	0.982046009	Bacteria.Actinobacteria.Coriobacteriia.Coriobacteriales.Coriobacteriaceae.Collinsella	NSA2
261621	ENSG00000164346	rs16872259	0.000360135	2.94E-07	0.342162768	0.095352072	-0.417501771	1.033980992	-0.046821213	0.132476167	0.110880008	0.180844078	0.048930042	0.078275572	0.001667238	1.54E-06	0.876131463	0.699439599	Bacteria.Fusobacteria.Fusobacteriia.Fusobacteriales.Fusobacteriaceae.Fusobacterium	NSA2
261622	ENSG00000164346	rs16872259	0.069858221	0.009507239	0.549844259	0.359485377	-0.329309856	0.771762272	0.046851263	-0.114749233	0.178660969	0.288778783	0.077938691	0.124338844	0.162488255	0.01769756	0.838088581	0.94890721	Bacteria.Firmicutes.Clostridia.Clostridiales.Lachnospiraceae.Lachnospiraceae_ND3007_group	NSA2
261623	ENSG00000164346	rs16872259	0.909127159	0.201581411	0.372374408	0.742869081	-0.048797201	0.798389744	-0.069926634	0.03516402	0.425859655	0.618851279	0.077848741	0.106733037	0.965092558	0.480674163	0.997187614	0.941674949	Bacteria.Bacteroidetes.Bacteroidia.Bacteroidales	NSA2
261624	ENSG00000164346	rs16872259	0.561441552	0.024939798	0.187649467	0.96833962	-0.138423892	0.973699231	-0.083652964	0.004442667	0.237148602	0.424176969	0.062822369	0.111501513	0.77818438	0.100003111	0.998803525	0.997226571	Bacteria.Firmicutes.Clostridia.Clostridiales.Lachnospiraceae.Eubacterium_rectale_group	NSA2
261625	ENSG00000164346	rs16872259	0.31229508	0.005411047	0.105425982	0.955012957	-0.183775895	0.989914548	0.121968451	-0.007807577	0.180467349	0.343965756	0.074281739	0.137867831	0.394699447	0.020589266	0.998891856	0.999590371	Bacteria.Firmicutes.Bacilli.Bacillales.Staphylococcaceae.Staphylococcus	NSA2
261626	ENSG00000164347	rs17647023	0.123341648	0.034118015	0.880803445	0.851461468	0.303668571	-0.706978187	-0.010954509	0.023773378	0.194514516	0.326649536	0.072767267	0.126453395	0.194328135	0.033848338	0.996596763	0.999791394	Bacteria.Firmicutes.Clostridia.Clostridiales.Ruminococcaceae.Ruminococcaceae_UCG_005	GFM2
261627	ENSG00000164347	rs17647023	0.124693175	0.111701608	0.757769574	0.174944961	0.278628201	-0.477789058	-0.022421326	0.165443905	0.179129472	0.296305969	0.07239376	0.120632671	0.163175472	0.070688596	0.609444376	0.844800937	Bacteria.Firmicutes.Clostridia.Clostridiales.Christensenellaceae.Christensenellaceae_R_7_group	GFM2
261628	ENSG00000164347	rs17647023	0.093275964	0.014577458	0.726052637	0.546704006	0.389661211	-0.930938644	0.029288942	-0.085582581	0.228758904	0.370912381	0.083231204	0.141253206	0.212118808	0.029686445	0.981084248	0.998600531	Bacteria.Firmicutes.Clostridia.Clostridiales.Ruminococcaceae.Ruminiclostridium_6	GFM2
261629	ENSG00000164347	rs17647023	0.017122217	0.003127471	0.204439764	0.688936828	0.35158819	-0.692774386	0.062354395	0.03187114	0.143687771	0.225700415	0.048643087	0.079263663	0.02490307	0.002629284	0.657730178	0.993577312	Bacteria.Proteobacteria.Betaproteobacteria.Burkholderiales.Alcaligenaceae.Sutterella	GFM2
261630	ENSG00000164347	rs17647023	0.162831469	0.030008816	0.799667401	0.912106567	0.381922513	-0.786527431	-0.023044061	0.012702573	0.270556442	0.354507418	0.090433056	0.114631332	0.289496166	0.045290275	0.9994853	0.999502343	Bacteria.Firmicutes.Clostridia.Clostridiales.Lachnospiraceae.Ruminococcus_gnavus_group	GFM2
261631	ENSG00000164347	rs17647023	0.086888307	0.055010593	0.921574095	0.831208588	0.333238965	-0.683988663	0.01059508	0.036092411	0.191700939	0.350051519	0.10720056	0.168647646	0.166770509	0.051591214	0.998820086	0.961415255	Bacteria.Firmicutes.Clostridia.Clostridiales.Family_XIII	GFM2
261632	ENSG00000164347	rs17647023	0.362290747	0.085427325	0.568155563	0.495960279	0.216277959	-0.57991857	0.06055249	-0.108255555	0.235734268	0.332023473	0.105548649	0.158103873	0.315874537	0.090957165	0.899063894	0.835657393	Bacteria.Firmicutes.Erysipelotrichia.Erysipelotrichales.Erysipelotrichaceae	GFM2
261633	ENSG00000164347	rs17647023	0.2211124	0.022321822	0.692477753	0.839893962	0.264016966	-0.79497212	-0.029132985	-0.025616335	0.213702255	0.339617132	0.073334933	0.12628859	0.303096362	0.029060175	0.999985325	0.999758873	Bacteria.Firmicutes.Clostridia.Clostridiales.Ruminococcaceae.Ruminococcaceae_UCG_014	GFM2
261634	ENSG00000164347	rs17647023	0.050164828	0.002213744	0.787529874	0.857159761	0.30971138	-0.737237004	0.017127209	-0.017157318	0.155192459	0.231362499	0.063285445	0.094945468	0.045525485	0.001909212	0.997722357	0.902384943	Bacteria.Bacteroidetes.Bacteroidia.Bacteroidales.Rikenellaceae.Alistipes	GFM2
261635	ENSG00000164347	rs17647023	0.013976762	0.000532207	0.426016638	0.014034894	0.356539297	-0.780580541	-0.045715984	0.233010154	0.141138546	0.214134753	0.057069511	0.092297328	0.021780112	0.000557208	0.7330392	0.649030971	Bacteria.Firmicutes.Clostridia.Clostridiales.Lachnospiraceae.Lachnospiraceae_NK4A136_group	GFM2
261636	ENSG00000164347	rs17647023	0.024577038	0.000839554	0.392258038	0.126472544	0.445732358	-1.096188748	0.064557921	-0.191084935	0.19366884	0.312989391	0.074957073	0.12343816	0.063964771	0.002663049	0.725196722	0.829933127	Bacteria.Bacteroidetes.Bacteroidia.Bacteroidales.Porphyromonadaceae.Odoribacter	GFM2
261637	ENSG00000164347	rs17647023	0.082726664	0.050126144	0.394718781	0.059610532	0.26232222	-0.502488749	-0.069383895	0.227380943	0.148855486	0.251747054	0.080982937	0.118601043	0.075205815	0.022874646	0.924475198	0.870296073	Bacteria.Actinobacteria.Actinobacteria.Bifidobacteriales.Bifidobacteriaceae	GFM2
261638	ENSG00000164347	rs17647023	0.144457136	0.005343022	0.569207235	0.735800708	0.264463271	-0.69948585	0.037012862	-0.030573431	0.179032871	0.242670479	0.064693066	0.090221972	0.126893381	0.005987186	0.773682401	0.935568656	Bacteria.Proteobacteria.Betaproteobacteria.Burkholderiales.Alcaligenaceae	GFM2
261639	ENSG00000164347	rs17647023	0.407609535	0.033388791	0.474303165	0.97823984	0.192139327	-0.733263157	-0.059394078	0.003613103	0.230518257	0.337359398	0.082528701	0.131957152	0.432579879	0.055898378	0.961249848	0.998957768	Bacteria.Firmicutes.Clostridia.Clostridiales.Lachnospiraceae.Eubacterium_xylanophilum_group	GFM2
261640	ENSG00000164347	rs17647023	0.284581723	0.011203968	0.63784885	0.551480066	0.246218818	-0.90198214	-0.038849305	-0.073770145	0.228194656	0.345484568	0.082146347	0.123225379	0.299792274	0.024140008	0.997329664	0.92426646	Bacteria.Firmicutes.Negativicutes.Selenomonadales.Veillonellaceae.Megasphaera	GFM2
261641	ENSG00000164347	rs17647023	0.112988191	0.112166351	0.969679982	0.535215417	0.315391124	-0.574823529	-0.0025243	0.079234109	0.196308854	0.356954401	0.066156763	0.127103775	0.177056305	0.080028266	0.999858829	0.947089082	Bacteria.Proteobacteria.Betaproteobacteria.Neisseriales.Neisseriaceae.Eikenella	GFM2
261642	ENSG00000164347	rs17647023	0.017313592	0.00244643	0.351991145	0.310770448	0.417844669	-0.749115801	0.05714416	0.09796657	0.171072384	0.237594981	0.060956225	0.095897812	0.034571461	0.003544326	0.672244323	0.970562572	Bacteria.Firmicutes.Negativicutes.Selenomonadales.Acidaminococcaceae.Phascolarctobacterium	GFM2
261643	ENSG00000164347	rs17647023	0.235813374	0.362510551	0.493814948	0.008281267	0.219955209	-0.254145406	0.048642572	-0.26705691	0.183818611	0.277135959	0.070687315	0.098048744	0.212998964	0.138514338	0.68868149	0.705984666	Bacteria.Firmicutes.Clostridia.Clostridiales.Lachnospiraceae.Lachnoclostridium	GFM2
261644	ENSG00000164347	rs17647023	0.155980938	0.802928666	0.885230726	0.020869532	0.28396807	0.10165727	-0.011828558	0.375482478	0.197838329	0.405686712	0.081627212	0.158565831	0.303069134	0.420787781	0.949374291	0.941715898	Bacteria.Firmicutes.Clostridia.Clostridiales.Ruminococcaceae.Ruminococcaceae_NK4A214_group	GFM2
261645	ENSG00000164347	rs17647023	0.124683397	0.114629492	0.757762391	0.164125503	0.278294203	-0.472406065	-0.022392777	0.16930394	0.178910019	0.295404254	0.072299367	0.120310744	0.162381396	0.070789676	0.609774685	0.844200881	Bacteria.Firmicutes.Clostridia.Clostridiales.Christensenellaceae	GFM2
261646	ENSG00000164347	rs17647023	0.027445428	0.000477201	0.134877212	0.028194248	0.806914812	-1.400943147	-0.111482354	0.204306133	0.357683619	0.380791312	0.073635023	0.091015357	0.146907318	0.005841655	0.900673028	0.649165082	Bacteria.Firmicutes.Clostridia.Clostridiales.Ruminococcaceae.Faecalibacterium	GFM2
261647	ENSG00000164347	rs17647023	0.152880505	0.105980153	0.751046098	0.448594883	0.387034914	-0.595345665	0.027961626	0.099579283	0.267591825	0.363168283	0.08776213	0.13061746	0.238396007	0.113530572	0.999878354	0.976750668	Bacteria.Bacteroidetes.Bacteroidia.Bacteroidales.Porphyromonadaceae.Barnesiella	GFM2
261648	ENSG00000164347	rs17647023	0.020785149	0.001057842	0.458355421	0.220029255	0.353238186	-0.770462903	-0.053803088	0.123544105	0.149069363	0.224718225	0.07212186	0.099762707	0.028311504	0.001027846	0.998525812	0.997174658	Bacteria.Proteobacteria.Deltaproteobacteria.Desulfovibrionales.Desulfovibrionaceae	GFM2
261649	ENSG00000164347	rs17647023	0.063295698	0.082719415	0.745985213	0.766478909	0.365243124	-0.62646291	-0.033259682	-0.044161783	0.193308501	0.355479567	0.102237421	0.148079628	0.162417885	0.077035885	0.970737021	0.933837527	Bacteria.Firmicutes.Bacilli	GFM2
261650	ENSG00000164347	rs17647023	0.20492018	0.032841844	0.78796306	0.727689794	0.397560782	-0.868788318	0.029541164	-0.056752558	0.310473258	0.39842493	0.109383909	0.16228643	0.425365158	0.093692522	0.866688225	0.936167976	Bacteria.Firmicutes.Clostridia.Clostridiales.Ruminococcaceae.Anaerotruncus	GFM2
261651	ENSG00000164347	rs17647023	0.05074608	0.004473717	0.464397409	0.534243417	0.297772138	-0.706396546	0.049332166	-0.06462922	0.149598063	0.23984256	0.067030246	0.10342815	0.047480551	0.004020868	0.915505146	0.987424055	Bacteria.Proteobacteria.Gammaproteobacteria.Pasteurellales.Pasteurellaceae	GFM2
261652	ENSG00000164347	rs17647023	0.045676639	0.028256988	0.554206211	0.165714334	0.289117009	-0.53288649	0.043014477	0.149075603	0.141899153	0.237491075	0.072347576	0.10634126	0.043784482	0.014766899	0.987817466	0.997201293	Bacteria.Firmicutes.Clostridia.Clostridiales.Lachnospiraceae.Coprococcus_1	GFM2
261653	ENSG00000164347	rs17647023	0.050651844	0.002232153	0.782080306	0.854286408	0.30925006	-0.736758996	0.017535786	-0.017489669	0.155299231	0.231414042	0.063133505	0.094854677	0.045643712	0.001888242	0.996960949	0.919173168	Bacteria.Bacteroidetes.Bacteroidia.Bacteroidales.Rikenellaceae	GFM2
261654	ENSG00000164347	rs17647023	0.019126764	0.001360174	0.160845772	0.343054999	0.638235959	-1.001150298	0.12394213	-0.108478878	0.265604366	0.299090453	0.087380551	0.113575992	0.106394966	0.007468726	0.997594253	0.968019235	Bacteria.Firmicutes.Erysipelotrichia.Erysipelotrichales.Erysipelotrichaceae.Faecalitalea	GFM2
261655	ENSG00000164347	rs17647023	0.330478749	0.010808592	0.362495241	0.935631786	0.194235642	-0.656808289	-0.080364085	0.00941597	0.198100182	0.250273987	0.087631184	0.116139643	0.233891394	0.010402178	0.896819986	0.91454306	Bacteria.Proteobacteria.Gammaproteobacteria.Pseudomonadales.Pseudomonadaceae.Pseudomonas	GFM2
261656	ENSG00000164347	rs17647023	0.041911668	0.003287203	0.596089916	0.086293524	0.297406958	-0.675709779	0.046262463	-0.198354143	0.143301492	0.221373899	0.08685286	0.113886087	0.044457	0.002936496	0.999670759	0.975906693	Bacteria.Firmicutes.Clostridia.Clostridiales.Ruminococcaceae.Flavonifractor	GFM2
261657	ENSG00000164347	rs17647023	0.03197737	0.000557589	0.678457124	0.107180259	0.328997198	-0.804553081	0.033752383	-0.185785878	0.150099252	0.221590528	0.08104904	0.113728692	0.044631733	0.000697108	0.686386825	0.741823966	Bacteria.Firmicutes.Clostridia.Clostridiales.Peptostreptococcaceae	GFM2
261658	ENSG00000164347	rs17647023	0.086598923	0.051219404	0.356928785	0.058357588	0.259662801	-0.50098286	-0.074907197	0.226201331	0.149234885	0.252218937	0.080733822	0.117387526	0.080343436	0.021374557	0.85604372	0.877185252	Bacteria.Actinobacteria.Actinobacteria.Bifidobacteriales.Bifidobacteriaceae.Bifidobacterium	GFM2
261659	ENSG00000164347	rs17647023	0.428870743	0.032458976	0.347840149	0.486851057	0.172318046	-0.605462696	0.072915098	-0.074892549	0.216452228	0.27703213	0.077107546	0.107094361	0.322203371	0.028574226	0.729827732	0.978350333	Bacteria.Proteobacteria.Betaproteobacteria	GFM2
261660	ENSG00000164347	rs17647023	0.076236147	0.057671053	0.958074398	0.332497422	0.311747846	-0.56370718	-0.003044554	0.101046014	0.173033355	0.291714758	0.057691196	0.103490745	0.103263378	0.042493298	0.997974355	0.998439902	Bacteria.Verrucomicrobia.Verrucomicrobiae.Verrucomicrobiales.Verrucomicrobiaceae.Akkermansia	GFM2
261661	ENSG00000164347	rs17647023	0.086631012	0.005494238	0.347933614	0.570047308	0.270811422	-0.690728202	0.069459679	-0.078788957	0.155658505	0.240461985	0.073467787	0.138012386	0.071066263	0.00441062	0.997117901	0.950206352	Bacteria.Firmicutes.Clostridia.Clostridiales.Lachnospiraceae.Eubacterium_hallii_group	GFM2
261662	ENSG00000164347	rs17647023	0.050713781	0.001543291	0.867893214	0.184843799	0.332707205	-0.769097385	-0.011996892	0.146560006	0.167125079	0.232632888	0.071840265	0.109356167	0.054313127	0.001861632	0.999694213	0.857951124	Bacteria.Firmicutes.Clostridia.Clostridiales.Lachnospiraceaencultured	GFM2
261663	ENSG00000164347	rs17647023	0.366329455	0.086890325	0.564531043	0.494018805	0.214882767	-0.57835525	0.061068831	-0.108646042	0.236206693	0.332710099	0.10545684	0.157959071	0.317809896	0.093691158	0.907418297	0.834541674	Bacteria.Firmicutes.Erysipelotrichia.Erysipelotrichales	GFM2
261664	ENSG00000164347	rs17647023	0.046126994	0.014282086	0.173340217	0.322556037	0.897619468	-1.230895765	-0.11045253	0.094459103	0.441496365	0.488877324	0.08023211	0.094761952	0.583180428	0.15949413	0.999973618	0.989705988	Bacteria.Bacteroidetes.Bacteroidia.Bacteroidales.Bacteroidaceae.Bacteroides	GFM2
261665	ENSG00000164347	rs17647023	0.034943851	0.002501256	0.9886341	0.613873078	0.316255477	-0.719718774	-0.000863607	-0.050334979	0.146814657	0.228813887	0.060390275	0.09928074	0.038160671	0.002199213	0.920023683	0.909375003	Bacteria.Fusobacteria.Fusobacteriia.Fusobacteriales	GFM2
261666	ENSG00000164347	rs17647023	0.121457917	0.113270137	0.26831608	0.548744189	1.063784159	-1.323268059	-0.144917665	0.104937572	0.677916644	0.824298831	0.129795721	0.174085742	0.759284906	0.429245248	0.999135888	0.996172726	Bacteria.Firmicutes.Clostridia.Clostridiales.Ruminococcaceae	GFM2
261667	ENSG00000164347	rs17647023	0.094590069	0.009490722	0.657067756	0.585179206	0.410538307	-0.888348058	-0.044009464	0.077309124	0.242002086	0.332322288	0.098672343	0.14092818	0.1725933	0.022074821	0.99759175	0.986746924	Bacteria.Firmicutes.Clostridia.Clostridiales.Lachnospiraceae.Lachnospiraceae_UCG_008	GFM2
261668	ENSG00000164347	rs17647023	0.063777895	0.003189392	0.569449202	0.799081589	0.293601139	-0.723807904	0.03546344	-0.025175108	0.155682179	0.23632844	0.062023853	0.098501563	0.063207415	0.002487582	0.991923473	0.977793214	Bacteria.Bacteroidetes.Bacteroidia.Bacteroidales.Porphyromonadaceae	GFM2
261669	ENSG00000164347	rs17647023	0.09981948	0.0067666	0.434281284	0.779425791	0.265343847	-0.649145937	0.07184282	0.032375176	0.158932006	0.232038222	0.091314728	0.115119102	0.070903303	0.004842883	0.712361737	0.979773432	Bacteria.Firmicutes.Clostridia.Clostridiales.Lachnospiraceae.Dorea	GFM2
261670	ENSG00000164347	rs17647023	0.300162005	0.175006614	0.482582784	0.512122901	0.216633307	-0.546712317	-0.063020037	0.104996161	0.207420664	0.398690598	0.089237275	0.159288329	0.379692925	0.144034214	0.99991226	0.988194298	Bacteria.Actinobacteria.Coriobacteriia.Coriobacteriales.Coriobacteriaceae.Collinsella	GFM2
261671	ENSG00000164347	rs17647023	0.024781607	0.000704292	0.173965507	0.471661932	0.322086611	-0.764374588	-0.072212336	-0.05837212	0.140152452	0.214845144	0.052532036	0.080624182	0.031758708	0.000809673	0.632657898	0.836716782	Bacteria.Firmicutes.Negativicutes.Selenomonadales.Veillonellaceae.Dialister	GFM2
261672	ENSG00000164347	rs17647023	0.033933669	0.004992537	0.812977503	0.925030359	0.335024712	-0.758443902	-0.018337411	0.01112019	0.154628481	0.260943512	0.077193981	0.117717523	0.043935231	0.004723893	0.92078388	0.964078511	Bacteria.Firmicutes.Clostridia.Clostridiales.Lachnospiraceae.Fusicatenibacter	GFM2
261673	ENSG00000164347	rs17647023	0.034836441	0.000208695	0.975231218	0.049058648	0.311288235	-0.877217934	-0.001881025	-0.231201647	0.144420424	0.223225298	0.060351525	0.115274625	0.039865303	0.000277384	0.682812323	0.783116999	Bacteria.Firmicutes.Clostridia.Clostridiales.Lachnospiraceae.Lachnospira	GFM2
261674	ENSG00000164347	rs17647023	0.02555496	0.028631349	0.468727361	0.856392895	0.38570838	-0.65806372	-0.074357119	-0.026163813	0.168765029	0.293998249	0.102023451	0.144003984	0.069227771	0.024003109	0.976314705	0.992584463	Bacteria.Firmicutes.Bacilli.Lactobacillales.Streptococcaceae.Streptococcus	GFM2
261675	ENSG00000164347	rs17647023	0.028310737	0.033802922	0.506143186	0.796239136	0.383148453	-0.642180879	-0.069090202	-0.037399749	0.170817772	0.296169499	0.103341712	0.144245012	0.078595625	0.027701694	0.988415778	0.993308085	Bacteria.Firmicutes.Bacilli.Lactobacillales.Streptococcaceae	GFM2
261676	ENSG00000164347	rs17647023	0.020962291	0.000992644	0.452525619	0.253278654	0.353287722	-0.775475982	-0.054601094	0.116401287	0.149305687	0.224843349	0.072246979	0.100986476	0.028423966	0.001052563	0.997604342	0.996621608	Bacteria.Proteobacteria.Deltaproteobacteria	GFM2
261677	ENSG00000164347	rs17647023	0.24702077	0.00272217	0.668052812	0.28894571	0.246384662	-0.835789928	-0.025828768	-0.088034879	0.210922148	0.268158275	0.059958007	0.08233914	0.253768198	0.006139416	0.879446732	0.998607976	Bacteria.Firmicutes.Clostridia.Clostridiales.Lachnospiraceae.Tyzzerella_4	GFM2
261678	ENSG00000164347	rs17647023	0.03326717	0.04577068	0.513948347	0.773792913	0.393309636	-0.628806036	-0.067344966	-0.040042809	0.180824591	0.30875733	0.102613207	0.138740302	0.093452164	0.039606313	0.978575925	0.975114706	Bacteria.Firmicutes.Bacilli.Lactobacillales	GFM2
261679	ENSG00000164347	rs17647023	0.127867169	0.058465841	0.92917467	0.973749406	0.337452336	-0.739490537	0.008362165	0.005193975	0.218804945	0.383929326	0.093716286	0.157235378	0.223799585	0.077200018	0.910411006	0.911454136	Bacteria.Firmicutes.Clostridia.Clostridiales.Ruminococcaceae.Ruminiclostridium_9	GFM2
261680	ENSG00000164347	rs17647023	0.064473968	0.002271542	0.934950752	0.678563418	0.328519006	-0.754988617	0.007168353	-0.05019944	0.174665749	0.237577715	0.087489054	0.120585368	0.058006053	0.001870675	0.990263512	0.935449612	Bacteria.Proteobacteria.Gammaproteobacteria.Pseudomonadales	GFM2
261681	ENSG00000164347	rs17647023	0.00285079	0.000142936	0.029804295	0.036148356	0.786728951	-1.351912465	0.200290742	-0.308730555	0.253695028	0.334490306	0.090159352	0.144294833	0.042037068	0.001636138	0.997947728	0.9977362	Bacteria.Actinobacteria.Actinobacteria.Micrococcales	GFM2
261682	ENSG00000164347	rs17647023	0.047041036	0.004115433	0.42966199	0.518809687	0.300257788	-0.70967965	0.053035955	-0.067018916	0.148318831	0.238588629	0.066734431	0.103310669	0.0472502	0.003737212	0.915215198	0.989428248	Bacteria.Proteobacteria.Gammaproteobacteria.Pasteurellales.Pasteurellaceae.Haemophilus	GFM2
261683	ENSG00000164347	rs17647023	0.02277536	0.006330919	0.377460345	0.897663415	0.398268103	-0.783834308	0.047652399	-0.012820899	0.170738749	0.277792474	0.053622487	0.099296403	0.036149374	0.005855685	0.955858825	0.97585266	Bacteria.Firmicutes.Clostridia.Clostridiales.Lachnospiraceae.Tyzzerella	GFM2
261684	ENSG00000164347	rs17647023	0.029680222	0.038470758	0.255375959	0.189923882	0.320557667	-0.596067752	-0.077266283	0.155865026	0.144183018	0.282133534	0.067333716	0.117664563	0.036037352	0.018588078	0.99935717	0.949725174	Bacteria.Firmicutes.Erysipelotrichia.Erysipelotrichales.Erysipelotrichaceae.Erysipelotrichaceae_UCG_003	GFM2
261685	ENSG00000164347	rs17647023	0.19948748	0.016637983	0.599527635	0.801246326	0.255483813	-0.691434516	-0.043576975	0.029960223	0.19710102	0.281277583	0.082584344	0.118529255	0.162029146	0.01487592	0.981744939	0.998719086	Bacteria.Firmicutes.Bacilli.Bacillales.Family_XI.Gemella	GFM2
261686	ENSG00000164347	rs17647023	0.440789853	0.826973642	0.771164217	0.527335133	0.511127777	-0.203030532	-0.036165403	-0.112770198	0.658997711	0.925105253	0.123824948	0.177451868	0.954184916	0.788271994	0.999826541	0.999832315	Bacteria.Firmicutes.Clostridia.Clostridiales.Lachnospiraceae	GFM2
261687	ENSG00000164347	rs17647023	0.082968433	0.003269495	0.570758086	0.896416447	0.280052091	-0.70104924	-0.039631613	-0.012172354	0.159044271	0.229535909	0.069550033	0.093132142	0.063973891	0.003021634	0.968802863	0.997181136	Bacteria.Bacteroidetes.Bacteroidia.Bacteroidales.Prevotellaceae	GFM2
261688	ENSG00000164347	rs17647023	0.485348714	0.74151671	0.111067978	0.020320468	0.127290008	-0.114570816	-0.105779377	0.314788672	0.18139293	0.345867877	0.065481818	0.132335509	0.37896666	0.340957827	0.544653529	0.824114332	Bacteria.Firmicutes.Clostridia.Clostridiales.Ruminococcaceae.Ruminococcus_1	GFM2
261689	ENSG00000164347	rs17647023	0.185592481	0.005091834	0.542360899	0.999747001	0.250124184	-0.718938604	-0.057407722	-3.58E-05	0.186953412	0.247947172	0.09373084	0.112372553	0.160901918	0.005620998	0.991744893	0.914840767	Bacteria.Firmicutes.Bacilli.Lactobacillales.Carnobacteriaceae	GFM2
261690	ENSG00000164347	rs17647023	0.025630009	0.005070894	0.48274473	0.835464663	0.348373176	-0.710580936	-0.056892965	-0.023042495	0.15250982	0.244941316	0.080591174	0.110497908	0.043350854	0.003930594	0.977260763	0.988536939	Bacteria.Firmicutes.Negativicutes.Selenomonadales.Veillonellaceae.Veillonella	GFM2
261691	ENSG00000164347	rs17647023	0.064482037	0.003714955	0.972436805	0.723135946	0.322170817	-0.739509703	0.003400418	0.051150104	0.171295881	0.245675014	0.098035669	0.143757278	0.063389265	0.00314814	0.919818133	0.997132292	Bacteria.Firmicutes.Bacilli.Bacillales	GFM2
261692	ENSG00000164347	rs17647023	0.040764445	0.006804975	0.51556385	0.460923362	0.306996031	-0.687689626	-0.041126249	0.078087175	0.14706177	0.245996107	0.062905931	0.105277257	0.044959663	0.004936055	0.915122677	0.936854604	Bacteria.Firmicutes.Clostridia.Clostridiales.Ruminococcaceae.Ruminococcaceae_UCG_002	GFM2
261693	ENSG00000164347	rs17647023	0.244875874	0.017233426	0.560229218	0.883175549	0.241482996	-0.708071939	0.047715109	-0.015961418	0.205779419	0.289678771	0.081492612	0.108195821	0.241448856	0.019532055	0.924496571	0.997216401	Bacteria.Firmicutes.Clostridia.Clostridiales.Ruminococcaceae.Subdoligranulum	GFM2
261694	ENSG00000164347	rs17647023	0.032286601	0.002640857	0.717211974	0.281164247	0.351979963	-0.724687716	0.022020463	0.103547899	0.160883856	0.231747032	0.060534397	0.095282823	0.051769998	0.002941942	0.909951351	0.949736245	Bacteria.Firmicutes.Negativicutes.Selenomonadales.Acidaminococcaceae	GFM2
261695	ENSG00000164347	rs17647023	0.107855983	0.016328663	0.547007569	0.516583956	0.478581413	-0.975601342	0.067347837	-0.115618336	0.293538118	0.395690242	0.111241373	0.177279444	0.252169578	0.039617533	0.998891856	0.999590371	Bacteria.Firmicutes.Bacilli.Bacillales.Staphylococcaceae.Staphylococcus	GFM2
261696	ENSG00000164347	rs17647023	0.124901198	0.009637144	0.239309635	0.542488743	0.247032325	-0.705460252	0.067471129	-0.047846209	0.1589058	0.264471299	0.056812625	0.078144362	0.129884637	0.008098206	0.999492402	0.999741582	Bacteria.Proteobacteria.Gammaproteobacteria.Enterobacteriales.Enterobacteriaceae.Escherichia_Shigella	GFM2
261697	ENSG00000164347	rs17647023	0.350217927	0.020285275	0.287552874	0.492325733	0.183698574	-0.621383901	0.076135226	-0.071565385	0.195228153	0.261150097	0.071002158	0.103639851	0.257426046	0.018629093	0.632129307	0.994680072	Bacteria.Proteobacteria.Betaproteobacteria.Burkholderiales	GFM2
261698	ENSG00000164347	rs17647023	0.029072659	0.001812886	0.866150297	0.772747281	0.325861801	-0.735563917	0.009839362	0.026378246	0.14599986	0.226117153	0.058145902	0.090962725	0.031148169	0.001875987	0.998277807	0.999325446	Bacteria.Bacteroidetes.Bacteroidia.Bacteroidales.Porphyromonadaceae.Parabacteroides	GFM2
261699	ENSG00000164347	rs17647023	0.640201162	0.137428884	0.240148264	0.537568583	0.109078499	-0.608728535	0.089199567	-0.066314139	0.23227178	0.404743742	0.075244175	0.106996065	0.573827977	0.124099454	0.996566686	0.997858307	Bacteria.Proteobacteria.Gammaproteobacteria	GFM2
261700	ENSG00000164347	rs17647023	0.028397765	0.002969275	0.640159073	0.357189264	0.35589605	-0.714669976	-0.028725588	-0.076326621	0.158758537	0.231494841	0.061160562	0.082308524	0.044673185	0.00351275	0.767057494	0.82187506	Bacteria.Firmicutes.Clostridia.Clostridiales.Lachnospiraceae.Roseburia	GFM2
261701	ENSG00000164347	rs17647023	0.046526536	0.036117087	0.129203505	0.286977497	1.227150824	-1.530738876	-0.164060179	0.142495158	0.604716564	0.715314123	0.106756488	0.132728145	0.808577272	0.299751685	0.997675757	0.924386311	Bacteria.Bacteroidetes	GFM2
261702	ENSG00000164347	rs17647023	0.025284904	0.009822948	0.441540382	0.688167669	0.395250027	-0.819852169	0.055555145	-0.049420242	0.17260951	0.3081809	0.071745642	0.122588047	0.050789741	0.011256319	0.885312669	0.998819627	Bacteria.Firmicutes.Clostridia.Clostridiales.Ruminococcaceae.Ruminococcaceae_UCG_003	GFM2
261703	ENSG00000164347	rs17647023	0.023391113	0.000595905	0.365377345	0.19131198	0.344982213	-0.828443235	0.07434886	-0.17445136	0.148587133	0.229478189	0.081563693	0.132114008	0.036506446	0.000818395	0.998043854	0.956749585	Bacteria.Firmicutes.Clostridia.Clostridiales.Ruminococcaceaencultured	GFM2
261704	ENSG00000164347	rs17647023	0.384236364	0.093260646	0.28520168	0.284804689	0.173834911	-0.516729569	-0.068125045	0.114511249	0.198433484	0.303342583	0.06322007	0.106178165	0.283743085	0.077955125	0.589893042	0.830371584	Bacteria.Firmicutes.Clostridia.Clostridiales.Lachnospiraceae.Lachnospiraceae_UCG_010	GFM2
261705	ENSG00000164347	rs17647023	0.023635256	0.001777398	0.47179237	0.162483725	0.334387648	-0.72645923	-0.047999068	0.136596972	0.144287349	0.222870291	0.066316407	0.096684966	0.03291704	0.001758183	0.995339941	0.95316496	Bacteria.Proteobacteria.Deltaproteobacteria.Desulfovibrionales.Desulfovibrionaceae.Bilophila	GFM2
261706	ENSG00000164347	rs17647023	0.154600578	0.027538154	0.444306372	0.278632726	0.252057585	-0.594973366	-0.05963014	0.13573752	0.175011518	0.263899648	0.077478803	0.124241382	0.154220957	0.020069484	0.80010786	0.981481548	Bacteria.Firmicutes.Clostridia.Clostridiales.Lachnospiraceae.Eubacterium_eligens_group	GFM2
261707	ENSG00000164347	rs17647023	0.006927912	0.00085465	0.111020606	0.558034454	0.468674599	-0.848222197	0.104816182	-0.061767564	0.168042178	0.242580415	0.064876784	0.1049037	0.020382146	0.001336132	0.858670885	0.979585985	Bacteria.Firmicutes.Erysipelotrichia.Erysipelotrichales.Erysipelotrichaceae.Erysipelatoclostridium	GFM2
261708	ENSG00000164347	rs17647023	0.02846103	0.001090317	0.640589385	0.499326373	0.334638161	-0.785362458	-0.049899073	0.102200523	0.149337644	0.229714837	0.106378808	0.150438036	0.034871008	0.001265809	0.789451581	0.9138367	Bacteria.Actinobacteria.Actinobacteria	GFM2
261709	ENSG00000164347	rs17647023	0.789555241	0.492127683	0.063004421	0.044762916	-0.066272729	-0.22754619	-0.144637786	0.217761588	0.247295052	0.329377474	0.076464211	0.106410596	0.48249322	0.236132537	0.756926676	0.725582685	Bacteria.Bacteroidetes.Bacteroidia.Bacteroidales.Prevotellaceae.Prevotella_9	GFM2
261710	ENSG00000164347	rs17647023	0.14523897	0.031827684	0.515043844	0.504223121	0.545203249	-1.045671319	-0.061718567	0.090204011	0.369815158	0.476637696	0.094286383	0.134313611	0.503365947	0.112027567	0.998803525	0.997226571	Bacteria.Firmicutes.Clostridia.Clostridiales.Lachnospiraceae.Eubacterium_rectale_group	GFM2
261711	ENSG00000164347	rs17647023	0.473022584	0.225439239	0.06630727	0.05087046	0.125708169	-0.365190815	-0.213373938	0.34628325	0.174165799	0.298403284	0.114241628	0.174065943	0.315723884	0.096264508	0.999739884	0.859864217	Bacteria.Actinobacteria.Coriobacteriia.Coriobacteriales.Coriobacteriaceae	GFM2
261712	ENSG00000164347	rs17647023	0.632119528	0.729758013	0.265585873	0.027158605	0.107775715	-0.122826699	-0.101683465	0.348136341	0.224057913	0.354029829	0.090549626	0.154021637	0.505579541	0.288830719	0.790362291	0.920900591	Bacteria.Firmicutes.Clostridia.Clostridiales.Lachnospiraceae.Lachnospiraceae_ND3007_group	GFM2
261713	ENSG00000164347	rs17647023	0.223096189	0.022266812	0.185580283	0.384640561	0.207498808	-0.647334847	0.08086927	-0.070451395	0.168685615	0.276427313	0.060443419	0.08048945	0.21039089	0.020668123	0.997282517	0.999171204	Bacteria.Proteobacteria.Gammaproteobacteria.Enterobacteriales.Enterobacteriaceae	GFM2
261714	ENSG00000164347	rs17647023	0.365356296	0.064049067	0.703177868	0.938571718	0.241309895	-0.714054212	-0.037817134	0.011358006	0.264714975	0.379024711	0.098812124	0.146812756	0.432819717	0.083569095	0.998832683	0.995738724	Bacteria.Firmicutes.Clostridia.Clostridiales.Ruminococcaceae.Eubacterium_coprostanoligenes_group	GFM2
261715	ENSG00000164347	rs17647023	0.578457653	0.059700764	0.280992677	0.451891406	0.128834055	-0.570112623	0.117333153	-0.107250558	0.230700444	0.297476726	0.107928908	0.141711825	0.351235851	0.052880767	0.890411299	0.921718714	Bacteria.Firmicutes.Clostridia.Clostridiales.Lachnospiraceae.Blautia	GFM2
261716	ENSG00000164347	rs17647023	0.221405274	0.035818799	0.95885012	0.840217383	0.337492446	-0.80523111	0.004401854	-0.027073949	0.27335052	0.375659176	0.084984487	0.133748587	0.309399473	0.058372362	0.998896274	0.997322728	Bacteria.Proteobacteria.Deltaproteobacteria.Desulfovibrionales.Desulfovibrionaceae.Desulfovibrio	GFM2
261717	ENSG00000164347	rs17647023	0.275790844	0.730566597	0.498950666	0.679320864	0.828929644	-0.3694698	-0.084243573	-0.076114595	0.75420856	1.068271178	0.123896704	0.183294857	0.997454612	0.874868214	0.997650199	0.999159905	Bacteria.Firmicutes.Clostridia.Clostridiales	GFM2
261718	ENSG00000164347	rs17647023	0.069238165	0.00394952	0.092718176	0.469954022	0.272548456	-0.674505136	0.161531351	-0.097010932	0.147529407	0.225674544	0.094665211	0.133475604	0.058467849	0.002758615	0.999276643	0.988728768	Bacteria.Firmicutes.Clostridia.Clostridiales.Ruminococcaceae.Ruminiclostridium_5	GFM2
261719	ENSG00000164347	rs17647023	0.012454044	0.132744127	0.153181546	0.298186881	0.534080005	-0.488382457	-0.119001929	-0.125809281	0.207771142	0.320784909	0.082337951	0.119963619	0.060117867	0.092586687	0.675338081	0.870112304	Bacteria.Firmicutes.Negativicutes.Selenomonadales.Veillonellaceae	GFM2
261720	ENSG00000164347	rs17647023	0.263190486	0.00723271	0.352579109	0.844357679	0.211140669	-0.686514782	-0.084736004	0.021761503	0.187072256	0.247539208	0.090499887	0.110403673	0.191853113	0.007613169	0.945687051	0.88268428	Bacteria.Firmicutes.Bacilli.Lactobacillales.Carnobacteriaceae.Granulicatella	GFM2
261721	ENSG00000164347	rs17647023	0.013701375	0.009740074	0.218743017	0.96287732	0.421048228	-0.737785666	0.114863981	0.007709394	0.166169207	0.277002216	0.092491963	0.165002393	0.036695152	0.008579982	0.999672451	0.998587032	Bacteria.Firmicutes.Clostridia.Clostridiales.Ruminococcaceae.Butyricicoccus	GFM2
261722	ENSG00000164347	rs17647023	0.013689885	0.000368365	0.174432312	0.095755894	0.53226802	-1.074518775	0.098146556	-0.181787595	0.210035927	0.285893539	0.071476847	0.107545729	0.053957071	0.001919093	0.782638792	0.927844239	Bacteria.Firmicutes.Erysipelotrichia.Erysipelotrichales.Erysipelotrichaceae.Clostridium_innocuum_group	GFM2
261723	ENSG00000164347	rs17647023	0.165903391	0.012192019	0.957353593	0.370187688	0.340756321	-1.094245935	0.005649652	-0.15208871	0.243184574	0.424349303	0.105243984	0.168542041	0.319613455	0.032894076	0.999697332	0.882318696	Bacteria.Firmicutes.Clostridia.Clostridiales.Ruminococcaceae.Ruminococcaceae_UCG_013	GFM2
261724	ENSG00000164347	rs17647023	0.046548243	0.036061721	0.129266975	0.286685131	1.226870316	-1.531071755	-0.164020398	0.142579255	0.604640105	0.715249367	0.106748609	0.132725226	0.80704989	0.30043791	0.997187614	0.921529413	Bacteria.Bacteroidetes.Bacteroidia.Bacteroidales	GFM2
261725	ENSG00000164347	rs17647023	0.042354419	0.001150343	0.546375148	0.328925963	0.395708749	-0.868422025	0.038244353	-0.081602053	0.191091108	0.255298071	0.063070052	0.082956872	0.084834764	0.002434079	0.982255696	0.99999132	Bacteria.Firmicutes.Clostridia.Clostridiales.Clostridiaceae_1	GFM2
261726	ENSG00000164347	rs17647023	0.051368233	0.044515894	0.812596816	0.416099165	0.337929764	-0.59257926	0.013813472	0.08483918	0.170242199	0.289222046	0.058029398	0.103660236	0.084108839	0.034394443	0.959597159	0.99789802	Bacteria.Verrucomicrobia	GFM2
261727	ENSG00000164347	rs17647023	0.035452233	0.002349235	0.972302571	0.646195553	0.316289797	-0.723187296	-0.002103185	-0.045643644	0.147253467	0.228382504	0.06034184	0.098967386	0.039511664	0.002050987	0.923800128	0.913223836	Bacteria.Fusobacteria.Fusobacteriia.Fusobacteriales.Fusobacteriaceae.Fusobacterium	GFM2
261728	ENSG00000164347	rs17647023	0.00563035	0.000170505	0.059943826	0.067109716	0.669307785	-1.125625763	0.164275923	-0.223823289	0.233715981	0.282130606	0.085800703	0.120199148	0.033337963	0.001191578	0.59539418	0.996502544	Bacteria.Firmicutes.Clostridia.Clostridiales.Family_XI	GFM2
261729	ENSG00000164347	rs17647023	0.477481265	0.235977781	0.044910539	0.034845578	0.121218403	-0.352012325	-0.242549597	0.378984716	0.169656795	0.294284354	0.118607794	0.175836976	0.314327451	0.096448199	0.999005033	0.870684181	Bacteria.Actinobacteria.Coriobacteriia.Coriobacteriales	GFM2
261730	ENSG00000164347	rs17647023	0.087723351	0.561027285	0.730016338	0.166968577	0.365339221	-0.234214794	0.034723286	0.238907338	0.210735406	0.400832732	0.100184502	0.170934326	0.220315759	0.293091744	0.99792254	0.986607256	Bacteria.Firmicutes.Clostridia.Clostridiales.Family_XIII.Family_XIII_AD3011_group	GFM2
261731	ENSG00000164347	rs17647023	0.012260081	0.000669076	0.19549616	0.243969189	0.441768688	-0.875037815	-0.159358224	0.1903605	0.171459506	0.244841176	0.121837887	0.161900681	0.031912717	0.001268812	0.696839837	0.910056816	Bacteria.Actinobacteria	GFM2
261732	ENSG00000164347	rs17647023	0.079299764	0.003597816	0.918166743	0.488988444	0.339198304	-0.869932668	-0.007458994	0.083517262	0.19026895	0.287941866	0.072316748	0.120017789	0.120267831	0.00637036	0.675994791	0.947530076	Bacteria.Firmicutes.Clostridia.Clostridiales.Lachnospiraceae.Anaerostipes	GFM2
261733	ENSG00000164347	rs17647023	0.033974362	0.000341328	0.543052915	0.055749279	0.353236308	-0.862022994	0.044926464	-0.203553933	0.163072384	0.227947371	0.073478674	0.104499814	0.049110678	0.000482818	0.588804807	0.7663658	Bacteria.Firmicutes.Clostridia.Clostridiales.Peptostreptococcaceae.Intestinibacter	GFM2
261734	ENSG00000164347	rs17647023	0.133938246	0.133513545	0.850269113	0.265014977	0.293055012	-0.487873666	-0.013631974	0.137155399	0.193091137	0.321098092	0.07192567	0.121990341	0.188196374	0.101240897	0.885072324	0.97362172	Bacteria.Firmicutes.Clostridia.Clostridiales.Ruminococcaceae.Ruminococcus_2	GFM2
261735	ENSG00000164347	rs17647023	0.053949894	0.002099389	0.623934505	0.417575875	0.389515757	-0.876570238	0.03216344	-0.076046844	0.198447436	0.273565494	0.065289329	0.093213851	0.104247995	0.004596897	0.99714486	0.996602117	Bacteria.Firmicutes.Clostridia.Clostridiales.Clostridiaceae_1.Clostridium_sensu_stricto_1	GFM2
261736	ENSG00000164347	rs17647023	0.543571124	0.84964855	0.183007088	0.30014416	-0.293656844	-0.12769169	0.163672089	-0.162502381	0.480904689	0.670918064	0.121606961	0.155585941	0.803573942	0.669849144	0.999330493	0.996754281	Bacteria.Proteobacteria	GFM2
261737	ENSG00000164347	rs17647023	0.261213442	0.876832094	0.474555012	0.601714056	0.865647375	-0.182728979	-0.088917888	-0.103131214	0.76376796	1.174365687	0.123623063	0.19662714	0.999435429	0.997077321	0.999968393	0.999515331	Bacteria.Firmicutes	GFM2
261738	ENSG00000164347	rs17647023	0.047833233	0.140231059	0.232218274	0.907156752	0.695350013	-0.699597962	-0.154339492	-0.019206523	0.344750578	0.468531949	0.127984464	0.164044512	0.247041073	0.212299944	0.836733607	0.937709563	Bacteria.Firmicutes.Negativicutes.Selenomonadales	GFM2
261739	ENSG00000164347	rs17647023	0.033587144	0.001442151	0.776758224	0.555447546	0.323973015	-0.840263045	-0.015662658	-0.05604412	0.149226447	0.252465034	0.05500932	0.094559501	0.041870981	0.001597541	0.922225994	0.873902411	Bacteria.Proteobacteria.Betaproteobacteria.Burkholderiales.Alcaligenaceae.Parasutterella	GFM2
261740	ENSG00000164347	rs17647023	0.028834725	0.001244101	0.233112321	0.231836638	0.578394843	-1.015317287	0.100219201	-0.128081562	0.258746989	0.300720884	0.083266731	0.106122594	0.10136926	0.005054139	0.981446852	0.925873833	Bacteria.Proteobacteria.Gammaproteobacteria.Enterobacteriales.Enterobacteriaceae.Citrobacter	GFM2
261741	ENSG00000164363	rs7447815	0.013131399	2.58E-05	0.536614257	0.711021074	0.391889188	-0.708350296	-0.042573309	-0.027421023	0.153668995	0.156352926	0.068529551	0.073690555	0.033296017	0.000118465	0.92377273	0.907101516	Bacteria.Proteobacteria.Gammaproteobacteria.Pseudomonadales.Pseudomonadaceae.Pseudomonas	SLC6A18
261742	ENSG00000164363	rs7447815	0.074016026	0.00136571	0.02120472	0.134364962	0.274386262	-0.551246845	-0.143657419	0.090844084	0.151111731	0.164748311	0.060831408	0.059923102	0.082139926	0.002306314	0.471854961	0.970562572	Bacteria.Firmicutes.Negativicutes.Selenomonadales.Acidaminococcaceae.Phascolarctobacterium	SLC6A18
261743	ENSG00000164363	rs7447815	0.004670111	9.83E-05	0.303703947	0.161391174	0.407644235	-0.602094235	-0.051092124	0.079038902	0.139121428	0.14504771	0.04928207	0.055797002	0.010702714	0.000191611	0.703161984	0.985377765	Bacteria.Proteobacteria.Betaproteobacteria.Burkholderiales.Alcaligenaceae.Sutterella	SLC6A18
261744	ENSG00000164363	rs7447815	0.068478216	0.000134638	0.69722124	0.406517159	0.379809001	-0.765088151	-0.025892797	-0.0517299	0.205012132	0.188479831	0.066255461	0.061917585	0.139041618	0.000873298	0.849660711	0.941770524	Bacteria.Bacteroidetes.Bacteroidia.Bacteroidales.Prevotellaceae.Prevotella_9	SLC6A18
261745	ENSG00000164363	rs7447815	0.004236748	1.09E-05	0.784463902	0.526515069	0.437877832	-0.712503526	0.020514246	0.042818952	0.147715397	0.149461984	0.074695055	0.067244655	0.013495874	3.22E-05	0.982513421	0.968905896	Bacteria.Firmicutes.Negativicutes.Selenomonadales.Veillonellaceae.Veillonella	SLC6A18
261746	ENSG00000164363	rs7447815	0.286760139	0.004409423	0.283288907	0.958860016	0.242415945	-0.68794339	-0.086366673	-0.004338682	0.225697374	0.23317473	0.079827774	0.083785035	0.377558293	0.016233167	0.997594253	0.968948848	Bacteria.Firmicutes.Erysipelotrichia.Erysipelotrichales.Erysipelotrichaceae.Faecalitalea	SLC6A18
261747	ENSG00000164363	rs7447815	0.007707748	0.0001711	0.972210263	0.401374528	0.452265979	-0.816407696	-0.002078439	-0.061134367	0.164454257	0.204679988	0.059433692	0.07237371	0.025027248	0.000642628	0.998411348	0.998439902	Bacteria.Verrucomicrobia.Verrucomicrobiae.Verrucomicrobiales.Verrucomicrobiaceae.Akkermansia	SLC6A18
261748	ENSG00000164363	rs7447815	0.039992602	0.000502996	0.328858442	0.56035173	0.352639552	-0.830033006	-0.06742066	-0.050176397	0.168254881	0.226613819	0.06853039	0.085723088	0.09438205	0.002085782	0.806067006	0.992480232	Bacteria.Firmicutes.Clostridia.Clostridiales.Ruminococcaceae.Ruminococcus_2	SLC6A18
261749	ENSG00000164363	rs7447815	0.003016059	1.87E-05	0.149740047	0.310064428	0.712621187	-0.82147368	-0.134232732	0.074844574	0.231231209	0.177833575	0.092085763	0.073156402	0.026831721	0.000294578	0.99759175	0.986746924	Bacteria.Firmicutes.Clostridia.Clostridiales.Lachnospiraceae.Lachnospiraceae_UCG_008	SLC6A18
261750	ENSG00000164363	rs7447815	0.003399031	3.77E-06	0.020140881	0.321645084	0.405267338	-0.668964626	0.159056563	-0.070209878	0.13327514	0.132384997	0.066766504	0.070301501	0.007503284	1.34E-05	0.500854085	0.94720491	Bacteria.Firmicutes.Clostridia.Clostridiales.Lachnospiraceae.Dorea	SLC6A18
261751	ENSG00000164363	rs7447815	0.839608546	0.006255833	0.097318271	0.835806888	0.052837477	-0.610921423	0.098614493	-0.010548727	0.260018828	0.216182196	0.058620489	0.050692328	0.661563429	0.029632672	0.889709313	0.932561433	Bacteria.Firmicutes.Clostridia.Clostridiales.Ruminococcaceae.Faecalibacterium	SLC6A18
261752	ENSG00000164363	rs7447815	0.001552572	1.86E-05	0.303300699	0.887218347	0.541886521	-0.692871402	0.076110624	-0.009907608	0.164004765	0.149945856	0.073352533	0.069584474	0.008235371	9.89E-05	0.979221309	0.998719086	Bacteria.Firmicutes.Bacilli.Bacillales.Family_XI.Gemella	SLC6A18
261753	ENSG00000164363	rs7447815	0.010776172	0.000233166	0.874986567	0.891783392	0.457310424	-0.687745552	-0.010675491	0.009507419	0.174180932	0.176497486	0.067588165	0.069609624	0.038534712	0.000899648	0.960739262	0.997216401	Bacteria.Firmicutes.Clostridia.Clostridiales.Ruminococcaceae.Subdoligranulum	SLC6A18
261754	ENSG00000164363	rs7447815	0.322118493	0.000290652	0.229626427	0.161388956	0.223304696	-1.075110887	-0.108352873	-0.151977912	0.22381663	0.280680143	0.089347048	0.107287248	0.51437238	0.005975747	0.758137373	0.913834648	Bacteria.Firmicutes.Clostridia.Clostridiales.Ruminococcaceae.Anaerotruncus	SLC6A18
261755	ENSG00000164363	rs7447815	0.060961993	0.00196095	0.979076178	0.809670657	0.451033548	-0.642816465	0.002329141	0.019936807	0.236533745	0.199200922	0.088465431	0.082440279	0.173571233	0.010001328	0.974710682	0.997513341	Bacteria.Firmicutes.Clostridia.Clostridiales.Lachnospiraceae.Eubacterium_xylanophilum_group	SLC6A18
261756	ENSG00000164363	rs7447815	0.147380766	0.025882502	0.544549497	0.478206739	0.330362671	-0.536812912	-0.050012219	0.05939833	0.225299518	0.235421134	0.08210189	0.08327132	0.234013019	0.047065822	0.999878354	0.976750668	Bacteria.Bacteroidetes.Bacteroidia.Bacteroidales.Porphyromonadaceae.Barnesiella	SLC6A18
261757	ENSG00000164363	rs7447815	0.011575677	0.00074938	0.707818999	0.905199978	0.492242307	-0.659990307	0.024535623	0.008355077	0.18944086	0.186529915	0.065178788	0.069881508	0.052590595	0.002705648	0.999858829	0.957708045	Bacteria.Proteobacteria.Betaproteobacteria.Neisseriales.Neisseriaceae.Eikenella	SLC6A18
261758	ENSG00000164363	rs7447815	0.002879829	2.43E-06	0.870390937	0.200932548	0.444493871	-0.726044003	0.01328328	-0.091571849	0.143494861	0.140426531	0.081090771	0.070876136	0.008915543	1.07E-05	0.998043854	0.956749585	Bacteria.Firmicutes.Clostridia.Clostridiales.Ruminococcaceaencultured	SLC6A18
261759	ENSG00000164363	rs7447815	0.27659044	0.008997519	0.995674777	0.545888169	0.436063316	-0.831646393	-0.000401638	0.035725996	0.397423095	0.30881581	0.073806454	0.058845306	0.799792978	0.134188669	0.999973618	0.989705988	Bacteria.Bacteroidetes.Bacteroidia.Bacteroidales.Bacteroidaceae.Bacteroides	SLC6A18
261760	ENSG00000164363	rs7447815	0.002701423	1.18E-05	0.885090889	0.797489117	0.445033261	-0.667674791	0.009342706	0.017374287	0.142667435	0.140705188	0.064393678	0.067433038	0.007285929	3.50E-05	0.933252163	0.970927548	Bacteria.Firmicutes.Clostridia.Clostridiales.Ruminococcaceae.Ruminococcaceae_UCG_002	SLC6A18
261761	ENSG00000164363	rs7447815	0.005911433	6.20E-05	0.514425946	0.217478471	0.510471723	-0.857909415	0.046543329	-0.091984581	0.179344529	0.200270956	0.070998665	0.073863179	0.045114285	0.000562322	0.999985325	0.999758873	Bacteria.Firmicutes.Clostridia.Clostridiales.Ruminococcaceae.Ruminococcaceae_UCG_014	SLC6A18
261762	ENSG00000164363	rs7447815	0.002447377	0.001183222	0.308613808	0.805196218	0.538925102	-0.676492282	-0.072812755	0.017820783	0.170936454	0.199407877	0.070955632	0.07196346	0.013327013	0.002439978	0.646584964	0.970415642	Bacteria.Firmicutes.Clostridia.Clostridiales.Lachnospiraceae.Lachnoclostridium	SLC6A18
261763	ENSG00000164363	rs7447815	0.228603705	0.022368592	0.336271128	0.352620725	0.270769689	-0.508438806	-0.076179052	0.079055304	0.222779451	0.217287141	0.078638118	0.084440123	0.270102551	0.037485192	0.997329664	0.92426646	Bacteria.Firmicutes.Negativicutes.Selenomonadales.Veillonellaceae.Megasphaera	SLC6A18
261764	ENSG00000164363	rs7447815	0.090441576	0.000164658	0.966878373	0.149253244	0.428884325	-0.931818592	-0.004290739	-0.147285783	0.249550036	0.232952107	0.102934874	0.100917631	0.250189373	0.001897873	0.999697332	0.817436968	Bacteria.Firmicutes.Clostridia.Clostridiales.Ruminococcaceae.Ruminococcaceae_UCG_013	SLC6A18
261765	ENSG00000164363	rs7447815	0.020175646	5.70E-05	0.751441733	0.25100689	0.483214631	-0.834371466	-0.020728902	0.069986587	0.202895923	0.193691651	0.06516823	0.060425305	0.102365408	0.000693612	0.9994853	0.999502343	Bacteria.Firmicutes.Clostridia.Clostridiales.Lachnospiraceae.Ruminococcus_gnavus_group	SLC6A18
261766	ENSG00000164363	rs7447815	0.018107199	2.09E-05	0.764760646	0.401631458	0.409224155	-0.746767027	-0.021055287	-0.055492316	0.168769067	0.162747433	0.070069296	0.065730445	0.054226234	0.000132218	0.609774685	0.932323665	Bacteria.Firmicutes.Clostridia.Clostridiales.Christensenellaceae	SLC6A18
261767	ENSG00000164363	rs7447815	0.002377881	6.72E-06	0.798024082	0.584932691	0.437649578	-0.673326867	0.013383938	-0.027836226	0.138387902	0.137453421	0.052086421	0.050709757	0.006528204	1.98E-05	0.861522749	0.847425341	Bacteria.Firmicutes.Negativicutes.Selenomonadales.Veillonellaceae.Dialister	SLC6A18
261768	ENSG00000164363	rs7447815	0.00414788	1.53E-05	0.049985058	0.13936451	0.404602513	-0.633599727	-0.136755968	0.100742097	0.136149703	0.135514174	0.068471376	0.067318641	0.00915581	3.63E-05	0.998525812	0.997174658	Bacteria.Proteobacteria.Deltaproteobacteria.Desulfovibrionales.Desulfovibrionaceae	SLC6A18
261769	ENSG00000164363	rs7447815	0.026485351	0.000172428	0.582664568	0.900100604	0.387140533	-0.690219707	0.049312043	0.01086785	0.170493184	0.173142882	0.089291423	0.086235201	0.075926819	0.000608287	0.988415778	0.998129303	Bacteria.Firmicutes.Bacilli.Lactobacillales.Streptococcaceae	SLC6A18
261770	ENSG00000164363	rs7447815	0.080685134	0.000245811	0.452813089	0.617605767	0.343267488	-0.763449338	0.070012607	0.042039393	0.193458936	0.196724329	0.092698358	0.083801541	0.146866456	0.001885808	0.888660174	0.855405441	Bacteria.Firmicutes.Erysipelotrichia.Erysipelotrichales	SLC6A18
261771	ENSG00000164363	rs7447815	0.118792182	0.001001808	0.619888093	0.91658412	0.349947245	-0.682180126	-0.049815102	-0.009512591	0.221382141	0.197961741	0.099951079	0.090470705	0.216188754	0.005863422	0.872090044	0.908191351	Bacteria.Firmicutes.Clostridia.Clostridiales.Ruminococcaceae.Ruminiclostridium_9	SLC6A18
261772	ENSG00000164363	rs7447815	0.007321819	0.000503969	0.46681556	0.620725092	0.542383252	-0.74172068	-0.055809866	0.036002884	0.195884679	0.202536042	0.076245709	0.072411144	0.045631075	0.002328862	0.808516698	0.902660525	Bacteria.Firmicutes.Negativicutes.Selenomonadales.Veillonellaceae	SLC6A18
261773	ENSG00000164363	rs7447815	0.00161753	6.47E-05	0.18854188	0.403352007	0.602367781	-0.769697458	0.093044533	-0.057992069	0.183055368	0.180193691	0.070018568	0.068944414	0.013423371	0.000515497	0.584846071	0.966402494	Bacteria.Firmicutes.Clostridia.Clostridiales.Ruminococcaceae.Ruminococcus_1	SLC6A18
261774	ENSG00000164363	rs7447815	0.0919979	0.000349554	0.761472147	0.962652054	0.382404324	-0.658732366	-0.020666554	-0.002548678	0.223601622	0.174524954	0.067797744	0.054219522	0.143749271	0.001540889	0.880544813	0.998607976	Bacteria.Firmicutes.Clostridia.Clostridiales.Lachnospiraceae.Tyzzerella_4	SLC6A18
261775	ENSG00000164363	rs7447815	0.024156888	0.000400854	0.039218876	0.161775914	0.332693435	-0.584444358	-0.130494021	0.085857213	0.144111412	0.156577338	0.062011237	0.060666833	0.043278155	0.000705166	0.791740205	0.91286743	Bacteria.Firmicutes.Negativicutes.Selenomonadales.Acidaminococcaceae	SLC6A18
261776	ENSG00000164363	rs7447815	0.013977759	0.000323552	0.442846671	0.451153988	0.579000264	-0.797105124	0.066029271	-0.063954474	0.229203761	0.209879435	0.085517792	0.084365821	0.091670543	0.003014949	0.997947728	0.9977362	Bacteria.Actinobacteria.Actinobacteria.Micrococcales	SLC6A18
261777	ENSG00000164363	rs7447815	0.001798777	5.25E-06	0.457142757	0.571588788	0.465201862	-0.685382956	-0.041430512	0.033611005	0.142892527	0.138049358	0.055386501	0.059112143	0.006165933	1.75E-05	0.970508819	0.97562022	Bacteria.Bacteroidetes.Bacteroidia.Bacteroidales.Porphyromonadaceae	SLC6A18
261778	ENSG00000164363	rs7447815	0.002641735	6.84E-06	0.920347419	0.599651743	0.433843538	-0.675096686	-0.005787714	0.028641756	0.138743311	0.137945054	0.057654983	0.054298556	0.007085354	1.78E-05	0.839438792	0.919460061	Bacteria.Firmicutes.Clostridia.Clostridiales.Lachnospiraceae.Lachnospiraceae_NK4A136_group	SLC6A18
261779	ENSG00000164363	rs7447815	0.00478508	1.22E-05	0.763258784	0.999610717	0.425380352	-0.672502704	0.021978942	-3.50E-05	0.145600743	0.141948235	0.072664605	0.071447578	0.012449898	4.63E-05	0.92078388	0.967516317	Bacteria.Firmicutes.Clostridia.Clostridiales.Lachnospiraceae.Fusicatenibacter	SLC6A18
261780	ENSG00000164363	rs7447815	0.001850725	1.78E-06	0.178996995	0.092405335	0.572714927	-0.784146079	-0.091077068	0.103006663	0.176427342	0.149320089	0.06704171	0.060307751	0.012148425	2.04E-05	0.642911228	0.841475696	Bacteria.Proteobacteria.Betaproteobacteria	SLC6A18
261781	ENSG00000164363	rs7447815	0.084966069	0.000256908	0.426660317	0.639454856	0.337614404	-0.759837933	0.074253545	0.039454937	0.193003969	0.19646479	0.092824068	0.083827875	0.149157819	0.001875464	0.874101642	0.857923102	Bacteria.Firmicutes.Erysipelotrichia.Erysipelotrichales.Erysipelotrichaceae	SLC6A18
261782	ENSG00000164363	rs7447815	0.006979951	1.89E-05	0.045557289	0.906940754	0.375006185	-0.616101508	-0.155779014	0.008400979	0.134588845	0.133426589	0.076413132	0.071586136	0.013144037	5.27E-05	0.999670759	0.996530704	Bacteria.Firmicutes.Clostridia.Clostridiales.Ruminococcaceae.Flavonifractor	SLC6A18
261783	ENSG00000164363	rs7447815	0.00569344	3.56E-05	0.749750652	0.936654404	0.473002803	-0.673025485	0.02687217	0.006215853	0.165398274	0.151556679	0.083890743	0.077908786	0.019533265	0.00014889	0.991744893	0.910505436	Bacteria.Firmicutes.Bacilli.Lactobacillales.Carnobacteriaceae	SLC6A18
261784	ENSG00000164363	rs7447815	0.01824755	2.16E-05	0.767398763	0.406519387	0.409379518	-0.746109543	-0.020849714	-0.054965789	0.169046845	0.162888965	0.070196457	0.065791063	0.055022361	0.00013858	0.60964319	0.923668249	Bacteria.Firmicutes.Clostridia.Clostridiales.Christensenellaceae.Christensenellaceae_R_7_group	SLC6A18
261785	ENSG00000164363	rs7447815	0.234007466	0.01278243	0.730900929	0.313289172	0.600770035	-1.068342228	-0.031107537	0.077811644	0.500114616	0.417230669	0.090059544	0.076569168	0.914503116	0.234373888	0.997675757	0.924386311	Bacteria.Bacteroidetes	SLC6A18
261786	ENSG00000164363	rs7447815	0.113662395	0.000551629	0.325874097	0.814197327	0.30875656	-0.717809744	0.087307594	0.020246142	0.192545922	0.197517921	0.088194792	0.085799372	0.209119447	0.002680129	0.95319546	0.933837527	Bacteria.Firmicutes.Bacilli	SLC6A18
261787	ENSG00000164363	rs7447815	0.142202884	0.000339472	0.300001536	0.677553764	0.293296965	-0.701962399	-0.08355517	-0.032055731	0.197418411	0.185540752	0.079975087	0.076746131	0.170554281	0.001470627	0.688668997	0.940986664	Bacteria.Bacteroidetes.Bacteroidia.Bacteroidales.Porphyromonadaceae.Odoribacter	SLC6A18
261788	ENSG00000164363	rs7447815	0.002307549	1.95E-05	0.728484471	0.613035819	0.439920055	-0.657639913	-0.019727196	0.031146905	0.138663216	0.142718282	0.056582873	0.061289073	0.005972161	4.99E-05	0.898339148	0.909375003	Bacteria.Fusobacteria.Fusobacteriia.Fusobacteriales	SLC6A18
261789	ENSG00000164363	rs7447815	0.032818432	0.004950029	0.69312397	0.855632105	0.517352603	-0.714381674	0.037231238	-0.020289189	0.237224136	0.245528087	0.093928454	0.11107531	0.142198386	0.019542492	0.998891856	0.999590371	Bacteria.Firmicutes.Bacilli.Bacillales.Staphylococcaceae.Staphylococcus	SLC6A18
261790	ENSG00000164363	rs7447815	0.011226177	0.000521072	0.096338709	0.086551273	0.36710764	-0.561777255	0.163514105	-0.158825712	0.140652973	0.153834342	0.096908534	0.09126709	0.019319366	0.000717788	0.609431116	0.861844671	Bacteria.Actinobacteria.Actinobacteria	SLC6A18
261791	ENSG00000164363	rs7447815	0.000470711	1.05E-06	0.055498304	0.058394397	0.555675071	-0.735525911	-0.113891155	0.108498064	0.150865197	0.136479075	0.058407362	0.056313698	0.003109218	8.54E-06	0.552700277	0.846676157	Bacteria.Proteobacteria.Betaproteobacteria.Burkholderiales.Alcaligenaceae	SLC6A18
261792	ENSG00000164363	rs7447815	0.002920738	7.04E-05	0.400184585	0.456736358	0.525768266	-0.756772695	0.089373198	-0.08477654	0.169996371	0.178184793	0.105535734	0.113231037	0.017414897	0.000298245	0.999739884	0.895289225	Bacteria.Actinobacteria.Coriobacteriia.Coriobacteriales.Coriobacteriaceae	SLC6A18
261793	ENSG00000164363	rs7447815	0.002321577	5.97E-05	0.396194757	0.649738054	0.440361439	-0.664713545	-0.045406643	0.029720226	0.138891488	0.154789663	0.053164087	0.065141619	0.005590787	0.000132403	0.998277807	0.999325446	Bacteria.Bacteroidetes.Bacteroidia.Bacteroidales.Porphyromonadaceae.Parabacteroides	SLC6A18
261794	ENSG00000164363	rs7447815	0.623852931	0.170623325	0.742427511	0.939661197	0.267786112	-0.717327739	0.034739579	0.00735654	0.543457335	0.517724141	0.105257176	0.096810495	0.954184916	0.6224333	0.999826541	0.999832315	Bacteria.Firmicutes.Clostridia.Clostridiales.Lachnospiraceae	SLC6A18
261795	ENSG00000164363	rs7447815	0.027222159	0.000149739	0.569327011	0.95310373	0.384709229	-0.679892405	0.05112737	0.004979022	0.170275206	0.168789895	0.089390949	0.084337252	0.071852567	0.00052651	0.976314705	0.994365378	Bacteria.Firmicutes.Bacilli.Lactobacillales.Streptococcaceae.Streptococcus	SLC6A18
261796	ENSG00000164363	rs7447815	0.002199522	4.35E-06	0.457466184	0.234393322	0.451777988	-0.684446619	0.059902338	-0.087363449	0.141682675	0.13647751	0.08013845	0.0727869	0.006949515	1.72E-05	0.944382312	0.983925624	Bacteria.Actinobacteria.Actinobacteria.Bifidobacteriales.Bifidobacteriaceae	SLC6A18
261797	ENSG00000164363	rs7447815	0.019881184	4.09E-05	0.1166036	0.695029853	0.352279382	-0.62705081	0.102687637	-0.022103855	0.147552467	0.142455977	0.064568355	0.056132024	0.02544188	0.000104676	0.893190239	0.992379592	Bacteria.Proteobacteria.Gammaproteobacteria.Pasteurellales.Pasteurellaceae	SLC6A18
261798	ENSG00000164363	rs7447815	0.004144735	1.56E-05	0.052778794	0.136467519	0.404958857	-0.633915447	-0.135487084	0.101827643	0.136257463	0.135743458	0.068678904	0.067536811	0.00913883	3.92E-05	0.997604342	0.996621608	Bacteria.Proteobacteria.Deltaproteobacteria	SLC6A18
261799	ENSG00000164363	rs7447815	0.005154842	2.54E-05	0.904294192	0.581010138	0.442606296	-0.650622457	-0.008700655	0.039234243	0.152875945	0.143475546	0.072079813	0.070731781	0.014350783	6.29E-05	0.700782615	0.970745008	Bacteria.Firmicutes.Clostridia.Clostridiales.Peptostreptococcaceae.Intestinibacter	SLC6A18
261800	ENSG00000164363	rs7447815	0.035817733	0.000216072	0.536010581	0.746563223	0.376139218	-0.724546875	0.053983725	0.027837155	0.175476711	0.184862389	0.086767705	0.085771319	0.096909184	0.00088957	0.978575925	0.975114706	Bacteria.Firmicutes.Bacilli.Lactobacillales	SLC6A18
261801	ENSG00000164363	rs7447815	0.752238745	0.035506142	0.475951968	0.501221602	0.138201251	-0.968699412	0.064636315	0.063355497	0.435928211	0.451129383	0.090150171	0.093673414	0.918109929	0.284481153	0.999135888	0.996172726	Bacteria.Firmicutes.Clostridia.Clostridiales.Ruminococcaceae	SLC6A18
261802	ENSG00000164363	rs7447815	0.001587729	1.65E-05	0.253541378	0.834041867	0.446468089	-0.636707129	-0.069558396	-0.012498606	0.135427083	0.136793778	0.060380653	0.059414271	0.00441725	4.14E-05	0.957702184	0.915713925	Bacteria.Bacteroidetes.Bacteroidia.Bacteroidales.Rikenellaceae	SLC6A18
261803	ENSG00000164363	rs7447815	0.000545782	2.66E-05	0.100952651	0.230641598	0.580517196	-0.795247372	0.158171213	-0.117805844	0.15959412	0.175868126	0.095062218	0.09735611	0.004427994	0.000103648	0.999672451	0.998587032	Bacteria.Firmicutes.Clostridia.Clostridiales.Ruminococcaceae.Butyricicoccus	SLC6A18
261804	ENSG00000164363	rs7447815	0.018031566	5.37E-05	0.675212245	0.755207812	0.505935168	-0.704081673	0.033816916	-0.01880261	0.208511071	0.162817645	0.080343169	0.060053221	0.062651614	0.000441709	0.866026969	0.995071635	Bacteria.Firmicutes.Erysipelotrichia.Erysipelotrichales.Erysipelotrichaceae.Clostridium_innocuum_group	SLC6A18
261805	ENSG00000164363	rs7447815	0.001805271	3.34E-05	0.556271923	0.81717375	0.451605067	-0.643412759	0.038419706	0.015619955	0.138766924	0.144322981	0.064958759	0.067292465	0.005554007	8.30E-05	0.99935717	0.960853802	Bacteria.Firmicutes.Erysipelotrichia.Erysipelotrichales.Erysipelotrichaceae.Erysipelotrichaceae_UCG_003	SLC6A18
261806	ENSG00000164363	rs7447815	0.008706402	0.000156536	0.840608086	0.968888855	0.459424616	-0.672662706	-0.009743837	-0.002067871	0.169829227	0.167538853	0.048255373	0.052815885	0.029630112	0.000562183	0.997282517	0.999171204	Bacteria.Proteobacteria.Gammaproteobacteria.Enterobacteriales.Enterobacteriaceae	SLC6A18
261807	ENSG00000164363	rs7447815	0.017968043	3.95E-05	0.126608945	0.703568007	0.357056169	-0.625558589	0.100201766	-0.021633929	0.147068733	0.141802844	0.064752619	0.05660533	0.025156439	0.000101971	0.914489909	0.993727148	Bacteria.Proteobacteria.Gammaproteobacteria.Pasteurellales.Pasteurellaceae.Haemophilus	SLC6A18
261808	ENSG00000164363	rs7447815	0.001225176	0.000181362	0.046473072	0.122833772	0.924100568	-0.996897617	-0.202904116	0.134708652	0.273302238	0.251015421	0.099962116	0.086168426	0.046260434	0.00444655	0.746660096	0.850035477	Bacteria.Firmicutes.Negativicutes.Selenomonadales	SLC6A18
261809	ENSG00000164363	rs7447815	0.113484826	0.000594318	0.529095527	0.630091396	0.334637192	-0.731850053	-0.051954845	-0.043286636	0.208580918	0.202675264	0.082105361	0.08945583	0.258071866	0.004219947	0.948905015	0.966332496	Bacteria.Firmicutes.Clostridia.Clostridiales.Ruminococcaceae.Ruminococcaceae_NK4A214_group	SLC6A18
261810	ENSG00000164363	rs7447815	0.669556289	0.123385145	0.749623293	0.590923721	0.255246156	-1.032736503	0.032530688	0.059574802	0.595390593	0.661596181	0.101502269	0.110288357	0.997454612	0.771853233	0.997650199	0.999159905	Bacteria.Firmicutes.Clostridia.Clostridiales	SLC6A18
261811	ENSG00000164363	rs7447815	0.019975555	0.000181227	0.85830045	0.737836839	0.465285361	-0.709611095	0.011967365	-0.020372413	0.195040179	0.178667729	0.066764236	0.060604245	0.054458765	0.000943478	0.782327536	0.924643995	Bacteria.Firmicutes.Clostridia.Clostridiales.Lachnospiraceae.Lachnospiraceae_UCG_010	SLC6A18
261812	ENSG00000164363	rs7447815	0.008335461	0.000387024	0.935135799	0.767085363	0.450242762	-0.642198836	0.004393047	0.019128433	0.165450761	0.171556467	0.053770024	0.064311987	0.03080755	0.001137645	0.998329958	0.99999132	Bacteria.Firmicutes.Clostridia.Clostridiales.Clostridiaceae_1	SLC6A18
261813	ENSG00000164363	rs7447815	0.005433245	3.65E-05	0.733332146	0.927489814	0.475916956	-0.67197044	0.028576205	0.007093107	0.165450821	0.151551883	0.083516356	0.077641554	0.018085976	0.00015982	0.967274244	0.889325827	Bacteria.Firmicutes.Bacilli.Lactobacillales.Carnobacteriaceae.Granulicatella	SLC6A18
261814	ENSG00000164363	rs7447815	0.017709668	6.08E-05	0.027363479	0.121595583	0.342392196	-0.589612912	-0.140676285	0.102585385	0.140696174	0.137474878	0.062323691	0.065399096	0.02714535	0.000125146	0.995339941	0.95316496	Bacteria.Proteobacteria.Deltaproteobacteria.Desulfovibrionales.Desulfovibrionaceae.Bilophila	SLC6A18
261815	ENSG00000164363	rs7447815	0.000802342	4.88E-06	0.14540687	0.354653326	0.569907158	-0.746777742	0.092505777	-0.052193285	0.162058195	0.149825959	0.06277393	0.055985897	0.005208123	2.44E-05	0.858670885	0.979585985	Bacteria.Firmicutes.Erysipelotrichia.Erysipelotrichales.Erysipelotrichaceae.Erysipelatoclostridium	SLC6A18
261816	ENSG00000164363	rs7447815	0.013060204	9.76E-05	0.451331282	0.324202528	0.565489238	-0.813724288	0.075645572	-0.095666576	0.221560184	0.19593717	0.099827454	0.09630291	0.086591617	0.00112648	0.99792254	0.986607256	Bacteria.Firmicutes.Clostridia.Clostridiales.Family_XIII.Family_XIII_AD3011_group	SLC6A18
261817	ENSG00000164363	rs7447815	0.040698031	0.003494556	0.103803739	0.116941181	0.318437546	-0.524060184	0.163421798	-0.155426569	0.152490664	0.172884528	0.099054094	0.097821726	0.062889373	0.004229054	0.638241242	0.855284784	Bacteria.Actinobacteria	SLC6A18
261818	ENSG00000164363	rs7447815	0.632674523	0.084340808	0.403488152	0.45444573	0.168870051	-0.487289165	0.079725252	-0.055204348	0.351642473	0.277996276	0.094809706	0.073357781	0.800335305	0.180174118	0.998803525	0.997226571	Bacteria.Firmicutes.Clostridia.Clostridiales.Lachnospiraceae.Eubacterium_rectale_group	SLC6A18
261819	ENSG00000164363	rs7447815	0.13153213	0.006817262	0.66541814	0.905945052	0.359001373	-0.645383581	0.027097278	-0.007522391	0.23505244	0.230916718	0.062374949	0.063417776	0.298060853	0.021144678	0.996566686	0.997858307	Bacteria.Proteobacteria.Gammaproteobacteria	SLC6A18
261820	ENSG00000164363	rs7447815	0.000622038	8.12E-06	0.087124158	0.534525884	0.504874049	-0.694051193	0.109745654	-0.040587797	0.140370704	0.14317891	0.063181167	0.064998953	0.002558853	2.16E-05	0.265089538	0.966168392	Bacteria.Firmicutes.Clostridia.Clostridiales.Lachnospiraceae.Lachnospira	SLC6A18
261821	ENSG00000164363	rs7447815	0.007480749	0.000179269	0.973050907	0.418927364	0.454313945	-0.808330844	-0.002019979	-0.058730801	0.164544158	0.20335886	0.059564566	0.072199247	0.025363591	0.000634566	0.96621652	0.99789802	Bacteria.Verrucomicrobia	SLC6A18
261822	ENSG00000164363	rs7447815	0.073337096	0.000141906	0.668189302	0.331768732	0.368751055	-0.853884452	-0.036424508	-0.08150933	0.202591224	0.211157274	0.084591638	0.083354747	0.215503988	0.001836616	0.998832683	0.955062155	Bacteria.Firmicutes.Clostridia.Clostridiales.Ruminococcaceae.Eubacterium_coprostanoligenes_group	SLC6A18
261823	ENSG00000164363	rs7447815	0.046585103	0.000981911	0.806711446	0.387848905	0.497678024	-0.849067912	0.020859462	-0.072389881	0.245313849	0.245932824	0.084908323	0.083267961	0.149144715	0.006079466	0.998896274	0.99087052	Bacteria.Proteobacteria.Deltaproteobacteria.Desulfovibrionales.Desulfovibrionaceae.Desulfovibrio	SLC6A18
261824	ENSG00000164363	rs7447815	0.001612106	1.67E-05	0.258771536	0.830491547	0.445879785	-0.636402836	-0.069089256	-0.012797439	0.135454307	0.136826004	0.060643418	0.059541189	0.004455705	4.26E-05	0.954900767	0.900162566	Bacteria.Bacteroidetes.Bacteroidia.Bacteroidales.Rikenellaceae.Alistipes	SLC6A18
261825	ENSG00000164363	rs7447815	0.004877781	9.09E-06	0.945662196	0.535185278	0.438578113	-0.678331927	-0.004979397	0.04300047	0.150467293	0.14081682	0.072778061	0.068974302	0.010987481	3.09E-05	0.997117901	0.950206352	Bacteria.Firmicutes.Clostridia.Clostridiales.Lachnospiraceae.Eubacterium_hallii_group	SLC6A18
261826	ENSG00000164363	rs7447815	0.002069563	4.20E-06	0.412559919	0.226226398	0.455811007	-0.685926065	0.065662358	-0.088574963	0.142040615	0.136505835	0.079619988	0.07250029	0.007012421	1.56E-05	0.861324038	0.963343013	Bacteria.Actinobacteria.Actinobacteria.Bifidobacteriales.Bifidobacteriaceae.Bifidobacterium	SLC6A18
261827	ENSG00000164363	rs7447815	0.00664982	3.61E-05	0.516777689	0.802281705	0.41067798	-0.657752708	-0.038601692	0.015760996	0.146467164	0.148247144	0.059216036	0.062687635	0.014029222	9.19E-05	0.906023446	0.904453006	Bacteria.Proteobacteria.Betaproteobacteria.Burkholderiales.Alcaligenaceae.Parasutterella	SLC6A18
261828	ENSG00000164363	rs7447815	0.002041011	4.68E-05	0.363759852	0.55719351	0.515876907	-0.72164038	0.065097724	-0.043624174	0.160526694	0.165389036	0.071172849	0.073931251	0.010605707	0.000190832	0.787482319	0.981481548	Bacteria.Firmicutes.Clostridia.Clostridiales.Lachnospiraceae.Eubacterium_eligens_group	SLC6A18
261829	ENSG00000164363	rs7447815	0.009081542	7.46E-06	0.470764212	0.665421382	0.392020643	-0.681032231	-0.051319393	-0.031676629	0.145756203	0.139832232	0.070738957	0.072916864	0.016466444	2.28E-05	0.990263512	0.935449612	Bacteria.Proteobacteria.Gammaproteobacteria.Pseudomonadales	SLC6A18
261830	ENSG00000164363	rs7447815	0.02376772	9.77E-05	0.792455674	0.546606215	0.40320416	-0.751369897	-0.019048446	-0.048063382	0.174153071	0.180930126	0.072096441	0.079308742	0.081260966	0.000554624	0.996596763	0.999791394	Bacteria.Firmicutes.Clostridia.Clostridiales.Ruminococcaceae.Ruminococcaceae_UCG_005	SLC6A18
261831	ENSG00000164363	rs7447815	0.562859418	0.08344248	0.88766373	0.361650871	0.35930656	-1.41841062	0.014650551	0.119349397	0.617808297	0.806797841	0.103306522	0.129911644	0.999435429	0.931310368	0.999968393	0.999515331	Bacteria.Firmicutes	SLC6A18
261832	ENSG00000164363	rs7447815	2.39E-05	1.15E-06	0.003441805	0.006399165	0.903202289	-1.122487225	0.27553743	-0.251380989	0.198425365	0.209178469	0.09074115	0.089212278	0.001110908	2.53E-05	0.666918662	0.850492162	Bacteria.Firmicutes.Clostridia.Clostridiales.Lachnospiraceae.Lachnospiraceae_ND3007_group	SLC6A18
261833	ENSG00000164363	rs7447815	0.247523205	0.02929359	0.960370378	0.543011328	0.42089195	-0.901960283	0.004144813	0.060677591	0.360699505	0.404690831	0.083094439	0.099229887	0.697960424	0.214020825	0.999330493	0.996754281	Bacteria.Proteobacteria	SLC6A18
261834	ENSG00000164363	rs7447815	0.002502317	5.38E-05	0.377604127	0.422221006	0.526738714	-0.761091974	0.093918432	-0.092091224	0.167469056	0.176008887	0.105716971	0.114019502	0.015213479	0.00023512	0.999005033	0.917178808	Bacteria.Actinobacteria.Coriobacteriia.Coriobacteriales	SLC6A18
261835	ENSG00000164363	rs7447815	0.001460032	4.30E-06	0.244272213	0.699840804	0.457275761	-0.683186241	-0.103023411	0.030373702	0.137559241	0.136146425	0.087677821	0.078435611	0.004362621	1.33E-05	0.999276643	0.988728768	Bacteria.Firmicutes.Clostridia.Clostridiales.Ruminococcaceae.Ruminiclostridium_5	SLC6A18
261836	ENSG00000164363	rs7447815	0.004060453	1.66E-05	0.822887447	0.952809568	0.432360967	-0.675902662	-0.014514765	-0.003544644	0.145127249	0.145259934	0.06458503	0.059666304	0.009014007	5.04E-05	0.968802863	0.997540955	Bacteria.Bacteroidetes.Bacteroidia.Bacteroidales.Prevotellaceae	SLC6A18
261837	ENSG00000164363	rs7447815	0.00697319	7.86E-05	0.571248658	0.704102023	0.508134946	-0.714665138	0.043896625	-0.026221137	0.182345388	0.169525386	0.077133218	0.068737902	0.024393203	0.000328846	0.908118928	0.998819627	Bacteria.Firmicutes.Clostridia.Clostridiales.Ruminococcaceae.Ruminococcaceae_UCG_003	SLC6A18
261838	ENSG00000164363	rs7447815	0.009102985	0.0001349	0.597642919	0.284887845	0.505088457	-0.845175931	0.045757057	-0.096728919	0.187856893	0.208238781	0.086269163	0.089705494	0.067103149	0.001283614	0.99991226	0.982046009	Bacteria.Actinobacteria.Coriobacteriia.Coriobacteriales.Coriobacteriaceae.Collinsella	SLC6A18
261839	ENSG00000164363	rs7447815	0.00330206	0.000106675	0.735422154	0.596458518	0.431105087	-0.638008181	0.023759548	-0.037753234	0.141309066	0.154585893	0.070009945	0.070948996	0.009623398	0.000249834	0.999694213	0.908466096	Bacteria.Firmicutes.Clostridia.Clostridiales.Lachnospiraceaencultured	SLC6A18
261840	ENSG00000164363	rs7447815	0.232721238	0.012714648	0.72840557	0.31235412	0.602360978	-1.069125482	-0.031405941	0.077961421	0.500045916	0.417204536	0.090053365	0.076567285	0.914081964	0.23446169	0.997187614	0.921529413	Bacteria.Bacteroidetes.Bacteroidia.Bacteroidales	SLC6A18
261841	ENSG00000164363	rs7447815	0.523204165	0.001004565	0.002112785	0.141364721	0.106200326	-0.535801213	0.214696268	-0.083727788	0.165450304	0.155523771	0.067048202	0.056236805	0.372399788	0.002555835	0.163417554	0.898234814	Bacteria.Firmicutes.Clostridia.Clostridiales.Lachnospiraceae.Anaerostipes	SLC6A18
261842	ENSG00000164363	rs7447815	0.059361393	0.000676865	0.808129837	0.833270619	0.400609959	-0.702738324	-0.019691881	-0.015805383	0.208746634	0.196830643	0.080760437	0.074780791	0.168530407	0.004183883	0.981084248	0.998600531	Bacteria.Firmicutes.Clostridia.Clostridiales.Ruminococcaceae.Ruminiclostridium_6	SLC6A18
261843	ENSG00000164363	rs7447815	0.005955571	0.011459323	0.606130554	0.806148546	0.496752866	-0.609405641	0.029590249	0.019421482	0.174688527	0.234185828	0.057110298	0.078820724	0.041739742	0.023401794	0.994527911	0.947109235	Bacteria.Proteobacteria.Gammaproteobacteria.Enterobacteriales.Enterobacteriaceae.Citrobacter	SLC6A18
261844	ENSG00000164363	rs7447815	0.000693521	4.49E-06	0.136920034	0.179072265	0.545530092	-0.761639277	0.083373895	-0.069442181	0.153125373	0.152127151	0.055362345	0.051125274	0.003575253	2.18E-05	0.955858825	0.948544405	Bacteria.Firmicutes.Clostridia.Clostridiales.Lachnospiraceae.Tyzzerella	SLC6A18
261845	ENSG00000164363	rs7447815	0.000604419	9.65E-07	0.07487782	0.071863184	0.59689338	-0.776096804	-0.116695671	0.110904592	0.165541976	0.1434123	0.064463443	0.060609589	0.004858368	1.07E-05	0.499231911	0.911334407	Bacteria.Proteobacteria.Betaproteobacteria.Burkholderiales	SLC6A18
261846	ENSG00000164363	rs7447815	0.003138645	1.21E-05	0.820583697	0.371123646	0.441900889	-0.656380951	-0.016947524	0.069612193	0.144025163	0.138490497	0.074424743	0.077295005	0.009542293	3.38E-05	0.722817642	0.829514287	Bacteria.Firmicutes.Clostridia.Clostridiales.Peptostreptococcaceae	SLC6A18
261847	ENSG00000164363	rs7447815	0.000692081	3.45E-06	0.203212097	0.945897159	0.516414594	-0.697609261	0.108013345	0.005697949	0.144926357	0.137404303	0.084030643	0.083642548	0.003080798	1.36E-05	0.88760533	0.997132292	Bacteria.Firmicutes.Bacilli.Bacillales	SLC6A18
261848	ENSG00000164363	rs7447815	0.018154384	0.000804785	0.819154653	0.628124727	0.418910882	-0.619383233	-0.012984355	0.032123582	0.172837618	0.176175365	0.05656196	0.066006045	0.055053049	0.002338862	0.99714486	0.996602117	Bacteria.Firmicutes.Clostridia.Clostridiales.Clostridiaceae_1.Clostridium_sensu_stricto_1	SLC6A18
261849	ENSG00000164363	rs7447815	0.268439346	0.010279698	0.036332988	0.172261005	0.196709648	-0.500501708	0.173593216	-0.112958686	0.176229098	0.189350765	0.081217327	0.081843674	0.233096385	0.01564473	0.810648223	0.83309498	Bacteria.Firmicutes.Clostridia.Clostridiales.Lachnospiraceae.Blautia	SLC6A18
261850	ENSG00000164363	rs7447815	0.002333574	2.04E-05	0.668637522	0.590284832	0.43880613	-0.656925661	-0.024170898	0.033121554	0.138476604	0.142940488	0.056214936	0.061210936	0.006106176	5.07E-05	0.898543678	0.912318654	Bacteria.Fusobacteria.Fusobacteriia.Fusobacteriales.Fusobacteriaceae.Fusobacterium	SLC6A18
261851	ENSG00000164363	rs7447815	0.002753279	2.18E-07	0.856270166	0.031994094	0.416542854	-0.814261916	0.008904055	0.124739437	0.133811003	0.14054012	0.048965044	0.056915945	0.009678241	2.02E-06	0.814822743	0.654062809	Bacteria.Firmicutes.Clostridia.Clostridiales.Lachnospiraceae.Roseburia	SLC6A18
261852	ENSG00000164363	rs7447815	0.002557588	5.22E-05	0.404566501	0.791781971	0.509587849	-0.704584151	-0.040712766	0.013856603	0.162397325	0.162636597	0.048527645	0.052272076	0.011138095	0.000170382	0.999492402	0.999741582	Bacteria.Proteobacteria.Gammaproteobacteria.Enterobacteriales.Enterobacteriaceae.Escherichia_Shigella	SLC6A18
261853	ENSG00000164363	rs7447815	0.001114692	2.74E-06	0.046388982	0.156417274	0.459513482	-0.686947702	0.135926014	-0.095515989	0.13468579	0.133691732	0.066938354	0.066616512	0.003477095	1.00E-05	0.936901003	0.997201293	Bacteria.Firmicutes.Clostridia.Clostridiales.Lachnospiraceae.Coprococcus_1	SLC6A18
261854	ENSG00000164363	rs7447815	0.005864899	5.39E-05	0.404370146	0.437211894	0.552825567	-0.767239154	0.084403541	-0.079615839	0.194031505	0.177468479	0.100562677	0.101845774	0.039844167	0.00043232	0.998820086	0.961415255	Bacteria.Firmicutes.Clostridia.Clostridiales.Family_XIII	SLC6A18
261855	ENSG00000164363	rs7447815	0.019611155	0.000894459	0.812810561	0.961017791	0.475152284	-0.679562202	0.018106381	-0.003845988	0.198562394	0.195153469	0.07615214	0.07838525	0.066707207	0.003665515	0.841427622	0.996502544	Bacteria.Firmicutes.Clostridia.Clostridiales.Family_XI	SLC6A18
261856	ENSG00000164366	rs3756715	0.676524715	0.39559021	0.664829173	0.420648379	-0.195808465	-0.970570417	0.03640839	0.155250854	0.467211621	1.134924957	0.083651064	0.191565185	0.959962008	0.581906785	0.997675757	0.939102387	Bacteria.Bacteroidetes	CCDC127
261857	ENSG00000164366	rs3756715	0.594282184	0.804042476	0.527309159	0.768535014	-0.121755123	-0.088283082	-0.046788677	-0.032833662	0.227460153	0.354359421	0.073620642	0.111102903	0.41913567	0.325281296	0.842711172	0.976038344	Bacteria.Bacteroidetes.Bacteroidia.Bacteroidales.Prevotellaceae.Prevotella_9	CCDC127
261858	ENSG00000164366	rs3756715	0.898852514	0.440564574	0.146041897	0.094169226	-0.017669296	-0.216554293	-0.092017867	0.225594878	0.138464521	0.279065502	0.062542965	0.13280908	0.341282638	0.123172339	0.995339941	0.948436509	Bacteria.Proteobacteria.Deltaproteobacteria.Desulfovibrionales.Desulfovibrionaceae.Bilophila	CCDC127
261859	ENSG00000164366	rs3756715	0.695261638	0.888399668	0.612706863	0.215560538	0.074473228	0.039132613	0.036575572	0.141147258	0.189273981	0.277770752	0.071904536	0.112862852	0.46113075	0.386640038	0.715486174	0.959078693	Bacteria.Firmicutes.Clostridia.Clostridiales.Ruminococcaceae.Ruminococcus_1	CCDC127
261860	ENSG00000164366	rs3756715	0.694039392	0.310048819	0.481638863	0.228341048	0.073166507	-0.364931792	0.044187833	-0.163729133	0.185169894	0.356688897	0.062435415	0.134633498	0.395745496	0.183039221	0.679277987	0.818120811	Bacteria.Firmicutes.Clostridia.Clostridiales.Lachnospiraceae.Lachnospiraceae_UCG_010	CCDC127
261861	ENSG00000164366	rs3756715	0.640818287	0.655505143	0.599928441	0.735980445	-0.101435301	-0.246131231	-0.053025676	-0.08359448	0.216396357	0.549164874	0.100601615	0.24686131	0.536378938	0.320983874	0.99792254	0.986607256	Bacteria.Firmicutes.Clostridia.Clostridiales.Family_XIII.Family_XIII_AD3011_group	CCDC127
261862	ENSG00000164366	rs3756715	0.613144816	0.982018126	0.429434559	0.757325905	0.10467045	0.008845514	-0.063205436	-0.05430586	0.206027806	0.390949133	0.079491167	0.175011055	0.466721571	0.355399019	0.794504285	0.906024021	Bacteria.Firmicutes.Negativicutes.Selenomonadales.Veillonellaceae	CCDC127
261863	ENSG00000164366	rs3756715	0.995921669	0.970696284	0.648498035	0.676664557	0.000746629	0.011223566	-0.032107689	-0.07624432	0.145509204	0.304353295	0.070108007	0.182007383	0.427870587	0.221298343	0.977260763	0.976466776	Bacteria.Firmicutes.Negativicutes.Selenomonadales.Veillonellaceae.Veillonella	CCDC127
261864	ENSG00000164366	rs3756715	0.371469279	0.097973118	0.207222035	0.081821727	0.198977432	-1.074980826	0.117949865	-0.455342889	0.221098449	0.640288834	0.092586883	0.257605605	0.424172605	0.114280009	0.998891856	0.999590371	Bacteria.Firmicutes.Bacilli.Bacillales.Staphylococcaceae.Staphylococcus	CCDC127
261865	ENSG00000164366	rs3756715	0.913395788	0.791257393	0.921135247	0.696792834	-0.015412304	-0.069721624	0.005220451	-0.046829671	0.141163683	0.262338051	0.052525395	0.119651188	0.329729615	0.189887248	0.881616042	0.85991381	Bacteria.Firmicutes.Negativicutes.Selenomonadales.Veillonellaceae.Dialister	CCDC127
261866	ENSG00000164366	rs3756715	0.861225853	0.910000089	0.876891902	0.809018041	-0.028277484	0.075032057	-0.008779636	0.055397989	0.161117641	0.661194092	0.056452752	0.228276598	0.40087429	0.308536642	0.993833852	0.998439902	Bacteria.Verrucomicrobia.Verrucomicrobiae.Verrucomicrobiales.Verrucomicrobiaceae.Akkermansia	CCDC127
261867	ENSG00000164366	rs3756715	0.971944987	0.571775013	0.859428127	0.460826932	0.007524425	0.325519406	0.013489179	0.142354863	0.213128254	0.572773493	0.075864495	0.191881607	0.554644429	0.33270145	0.999878354	0.976750668	Bacteria.Bacteroidetes.Bacteroidia.Bacteroidales.Porphyromonadaceae.Barnesiella	CCDC127
261868	ENSG00000164366	rs3756715	0.944093767	0.407724931	0.412416425	0.160042234	0.00987817	-0.240830968	-0.054986106	0.194199472	0.14032076	0.289007316	0.066653746	0.136645906	0.32628646	0.100563082	0.998525812	0.997174658	Bacteria.Proteobacteria.Deltaproteobacteria.Desulfovibrionales.Desulfovibrionaceae	CCDC127
261869	ENSG00000164366	rs3756715	0.499688655	0.70031636	0.36457687	0.477232936	-0.124298649	0.171697106	-0.064442802	0.117559741	0.183121376	0.4441228	0.070577685	0.164443044	0.374477353	0.311711505	0.812083751	0.991307536	Bacteria.Firmicutes.Clostridia.Clostridiales.Ruminococcaceae.Ruminococcus_2	CCDC127
261870	ENSG00000164366	rs3756715	0.631234016	0.63165276	0.368886294	0.447306435	0.081712024	0.181175643	-0.058779034	-0.114826376	0.169432001	0.376134626	0.064959941	0.150188211	0.372603371	0.208393774	0.659487844	0.940799143	Bacteria.Firmicutes.Clostridia.Clostridiales.Lachnospiraceae.Lachnoclostridium	CCDC127
261871	ENSG00000164366	rs3756715	0.500821899	0.435168802	0.411100114	0.269923291	-0.129919408	0.384118858	-0.055585573	0.181718091	0.1919107	0.489177099	0.06719002	0.163308528	0.381010583	0.204559935	0.999858829	0.929555963	Bacteria.Proteobacteria.Betaproteobacteria.Neisseriales.Neisseriaceae.Eikenella	CCDC127
261872	ENSG00000164366	rs3756715	0.844043483	0.477172882	0.145550552	0.156607523	0.027818486	-0.197997683	0.092997697	-0.164901134	0.140844746	0.276922064	0.063130642	0.115062019	0.305945678	0.131980042	0.890867366	0.861283753	Bacteria.Firmicutes.Clostridia.Clostridiales.Ruminococcaceae.Ruminococcaceae_UCG_002	CCDC127
261873	ENSG00000164366	rs3756715	0.741771074	0.2196339	0.56979065	0.104879904	0.055684176	-0.414464085	0.044976332	-0.287997364	0.168271982	0.334392428	0.078731237	0.175116619	0.357588798	0.091065524	0.95217683	0.823043084	Bacteria.Firmicutes.Bacilli.Lactobacillales.Carnobacteriaceae.Granulicatella	CCDC127
261874	ENSG00000164366	rs3756715	0.615348326	0.843991921	0.480374598	0.397065136	-0.08834157	0.058382192	-0.076937289	0.158718478	0.174974241	0.295489528	0.108394839	0.186179308	0.367388112	0.253320404	0.999739884	0.894772795	Bacteria.Actinobacteria.Coriobacteriia.Coriobacteriales.Coriobacteriaceae	CCDC127
261875	ENSG00000164366	rs3756715	0.548368315	0.613893891	0.413496249	0.644653554	0.146158678	-0.227665958	0.08564083	-0.087802157	0.242240856	0.449074881	0.104054633	0.189489808	0.531567551	0.353431104	0.99032513	0.900596236	Bacteria.Firmicutes.Clostridia.Clostridiales.Ruminococcaceae.Ruminococcaceae_UCG_013	CCDC127
261876	ENSG00000164366	rs3756715	0.130962893	0.304743708	0.078260482	0.310487736	-0.385422962	-0.558206748	-0.170838659	-0.207438259	0.25197281	0.539599467	0.095489461	0.202938232	0.353965385	0.331241828	0.647430572	0.913834648	Bacteria.Firmicutes.Clostridia.Clostridiales.Ruminococcaceae.Anaerotruncus	CCDC127
261877	ENSG00000164366	rs3756715	0.785447373	0.777623613	0.71505198	0.26436772	-0.039447107	0.082516916	-0.018235057	0.115762288	0.14430748	0.29096947	0.049730766	0.102821893	0.280522272	0.188053592	0.794536356	0.985377765	Bacteria.Proteobacteria.Betaproteobacteria.Burkholderiales.Alcaligenaceae.Sutterella	CCDC127
261878	ENSG00000164366	rs3756715	0.827417833	0.638978304	0.85070936	0.512516915	-0.042662687	0.266296098	0.017734862	-0.155083766	0.194900371	0.564980262	0.093852835	0.235496205	0.458332718	0.344160658	0.968448529	0.836650474	Bacteria.Firmicutes.Erysipelotrichia.Erysipelotrichales	CCDC127
261879	ENSG00000164366	rs3756715	0.893648589	0.823978925	0.815406135	0.618782483	-0.019612833	-0.058611996	0.014978601	-0.06826935	0.146131774	0.262445473	0.063900082	0.136546057	0.281371387	0.222255541	0.939292165	0.987424055	Bacteria.Proteobacteria.Gammaproteobacteria.Pasteurellales.Pasteurellaceae	CCDC127
261880	ENSG00000164366	rs3756715	0.62891481	0.617928516	0.469122621	0.321499825	-0.087536825	0.17662652	0.062530643	-0.24318157	0.180281672	0.352412228	0.085873282	0.24342528	0.438828035	0.232297355	0.978575925	0.964873007	Bacteria.Firmicutes.Bacilli.Lactobacillales	CCDC127
261881	ENSG00000164366	rs3756715	0.82525438	0.582524425	0.719290597	0.644157562	-0.034991309	-0.210780631	-0.02167456	-0.063540693	0.157842723	0.381527326	0.06004491	0.136924407	0.339578971	0.195525129	0.770792762	0.990268195	Bacteria.Firmicutes.Negativicutes.Selenomonadales.Acidaminococcaceae.Phascolarctobacterium	CCDC127
261882	ENSG00000164366	rs3756715	0.809237142	0.531240914	0.774389659	0.378610279	-0.051797141	-0.214315821	-0.018449163	-0.089544463	0.213688793	0.340464598	0.064096565	0.101007686	0.484381948	0.223917467	0.882606913	0.998607976	Bacteria.Firmicutes.Clostridia.Clostridiales.Lachnospiraceae.Tyzzerella_4	CCDC127
261883	ENSG00000164366	rs3756715	0.953466977	0.449131817	0.993317867	0.475428546	-0.011562252	-0.403306651	-0.000597597	-0.13025953	0.197378022	0.529643911	0.071081739	0.181460585	0.593756601	0.209598436	0.999985325	0.999758873	Bacteria.Firmicutes.Clostridia.Clostridiales.Ruminococcaceae.Ruminococcaceae_UCG_014	CCDC127
261884	ENSG00000164366	rs3756715	0.919673771	0.80525112	0.952399338	0.976169045	-0.014519451	-0.065746249	-0.003554811	0.004735128	0.143420049	0.265571351	0.059321126	0.157904314	0.293147989	0.18539187	0.999052585	0.92949713	Bacteria.Bacteroidetes.Bacteroidia.Bacteroidales.Rikenellaceae	CCDC127
261885	ENSG00000164366	rs3756715	0.981244155	0.687639225	0.859560222	0.747775658	0.004096973	-0.161661139	0.013135873	-0.049146723	0.173602228	0.40028721	0.073947705	0.152184304	0.516196418	0.257139548	0.625962534	0.982958806	Bacteria.Firmicutes.Clostridia.Clostridiales.Christensenellaceae	CCDC127
261886	ENSG00000164366	rs3756715	0.943466945	0.381499655	0.644964151	0.397144472	-0.01003247	-0.322262161	0.032652425	0.157206126	0.140929811	0.365741705	0.070534993	0.18443646	0.304185583	0.111112953	0.754613807	0.950422487	Bacteria.Firmicutes.Clostridia.Clostridiales.Lachnospiraceae.Dorea	CCDC127
261887	ENSG00000164366	rs3756715	0.653188667	0.631330514	0.32658234	0.630568686	0.07582629	-0.186415749	0.072884283	-0.076618862	0.167972409	0.386647399	0.073733587	0.158561479	0.326380047	0.219559153	0.979221309	0.998719086	Bacteria.Firmicutes.Bacilli.Bacillales.Family_XI.Gemella	CCDC127
261888	ENSG00000164366	rs3756715	0.236112098	0.681524802	0.063834557	0.354095031	-0.20265281	0.146566084	0.125159659	-0.135169067	0.169468035	0.35554153	0.066380534	0.144821867	0.236789175	0.26014901	0.800498479	0.997216401	Bacteria.Firmicutes.Clostridia.Clostridiales.Ruminococcaceae.Subdoligranulum	CCDC127
261889	ENSG00000164366	rs3756715	0.603867794	0.587675375	0.530269168	0.378124116	-0.098830797	-0.166603762	0.045355458	0.113758293	0.189552888	0.305741472	0.071881509	0.128189748	0.393289371	0.21933898	0.782048835	0.978350333	Bacteria.Proteobacteria.Betaproteobacteria	CCDC127
261890	ENSG00000164366	rs3756715	0.210672451	0.263238841	0.105784951	0.225563545	0.301525041	-0.413399213	0.14482925	-0.176819835	0.238510327	0.366312341	0.088297249	0.144521488	0.320109852	0.198574782	0.958034317	0.997513341	Bacteria.Firmicutes.Clostridia.Clostridiales.Lachnospiraceae.Eubacterium_xylanophilum_group	CCDC127
261891	ENSG00000164366	rs3756715	0.264309952	0.473026381	0.000883918	0.12818478	0.156018603	-0.175965018	0.224260185	-0.18012616	0.138561267	0.243797616	0.064332311	0.116893317	0.148981672	0.105857867	0.062659792	0.860453167	Bacteria.Firmicutes.Clostridia.Clostridiales.Lachnospiraceae.Lachnospira	CCDC127
261892	ENSG00000164366	rs3756715	0.97745768	0.685857222	0.853719625	0.744952034	0.00493107	-0.162729616	0.013702077	-0.049748152	0.17384141	0.400516504	0.074021514	0.152279396	0.51788797	0.261614926	0.623866247	0.978565828	Bacteria.Firmicutes.Clostridia.Clostridiales.Christensenellaceae.Christensenellaceae_R_7_group	CCDC127
261893	ENSG00000164366	rs3756715	0.838090369	0.703953984	0.704830852	0.802843429	-0.030403153	-0.125595684	-0.029040042	-0.04807658	0.148194367	0.32907223	0.076325061	0.191775913	0.34082362	0.180267196	0.998043854	0.98261409	Bacteria.Firmicutes.Clostridia.Clostridiales.Ruminococcaceaencultured	CCDC127
261894	ENSG00000164366	rs3756715	0.347116696	0.441802702	0.069764134	0.214368917	0.158782331	-0.216813136	0.138872407	-0.137639913	0.167658454	0.280160871	0.075316654	0.109769354	0.246880308	0.149763358	0.664810443	0.981481548	Bacteria.Firmicutes.Clostridia.Clostridiales.Lachnospiraceae.Eubacterium_eligens_group	CCDC127
261895	ENSG00000164366	rs3756715	0.272190561	0.914272	0.091840867	0.956679468	-0.19086355	-0.035138024	-0.097003823	0.00633026	0.172348601	0.325137257	0.056692616	0.116085783	0.242596677	0.277059117	0.935426336	0.99999132	Bacteria.Firmicutes.Clostridia.Clostridiales.Clostridiaceae_1	CCDC127
261896	ENSG00000164366	rs3756715	0.917326303	0.268378233	0.914750045	0.282763065	-0.018415211	-0.622847701	-0.007806332	-0.21218106	0.176718343	0.557927599	0.07263978	0.195900617	0.458504427	0.147878811	0.849657231	0.906535262	Bacteria.Bacteroidetes.Bacteroidia.Bacteroidales.Porphyromonadaceae.Odoribacter	CCDC127
261897	ENSG00000164366	rs3756715	0.917244997	0.921236009	0.171069414	0.174628905	-0.014449456	-0.026046722	-0.081757645	0.146248406	0.138524937	0.26240463	0.059070226	0.106557105	0.317688787	0.222359445	0.823938752	0.774302055	Bacteria.Fusobacteria.Fusobacteriia.Fusobacteriales	CCDC127
261898	ENSG00000164366	rs3756715	0.997716857	0.280403531	0.89116254	0.233510565	0.000424454	-0.430726832	0.009757018	-0.239767563	0.147763363	0.395714761	0.071026996	0.19938162	0.317038587	0.069306643	0.990263512	0.935449612	Bacteria.Proteobacteria.Gammaproteobacteria.Pseudomonadales	CCDC127
261899	ENSG00000164366	rs3756715	0.783046659	0.553392577	0.481981955	0.635362839	-0.041035035	-0.204887362	0.053673091	0.074304889	0.148412518	0.34389891	0.075897281	0.155960475	0.305282594	0.169566971	0.92078388	0.945867177	Bacteria.Firmicutes.Clostridia.Clostridiales.Lachnospiraceae.Fusicatenibacter	CCDC127
261900	ENSG00000164366	rs3756715	0.971032583	0.742244237	0.777121194	0.725951159	-0.005328207	-0.089889883	-0.017200858	0.034869898	0.146165005	0.272155698	0.060512806	0.099052495	0.363794897	0.165381042	0.99881967	0.976728791	Bacteria.Bacteroidetes.Bacteroidia.Bacteroidales.Porphyromonadaceae	CCDC127
261901	ENSG00000164366	rs3756715	0.170452224	0.953603936	0.062965955	0.820594539	0.285248995	-0.020135229	0.172980061	0.037288362	0.205792037	0.344742272	0.091433924	0.163761236	0.256609625	0.340580459	0.722847806	0.993316498	Bacteria.Firmicutes.Clostridia.Clostridiales.Lachnospiraceae.Lachnospiraceae_ND3007_group	CCDC127
261902	ENSG00000164366	rs3756715	0.285238861	0.669235986	0.049537888	0.848045572	0.17689488	-0.115525032	-0.107924534	0.017052062	0.164171306	0.269197445	0.053927112	0.088638119	0.239974006	0.250217578	0.997282517	0.999171204	Bacteria.Proteobacteria.Gammaproteobacteria.Enterobacteriales.Enterobacteriaceae	CCDC127
261903	ENSG00000164366	rs3756715	0.821526618	0.635999372	0.842084022	0.508818054	-0.0440791	0.268585329	0.018796963	-0.156473223	0.194613345	0.564805687	0.093972165	0.235529269	0.454786067	0.338422195	0.956373317	0.836820126	Bacteria.Firmicutes.Erysipelotrichia.Erysipelotrichales.Erysipelotrichaceae	CCDC127
261904	ENSG00000164366	rs3756715	0.663253536	0.458528128	0.448813906	0.410666905	0.08027252	-0.254722376	0.057557404	-0.107700747	0.183511736	0.341581568	0.075534271	0.130064025	0.330659525	0.176856936	0.886145641	0.989115288	Bacteria.Firmicutes.Clostridia.Clostridiales.Ruminococcaceae.Ruminococcaceae_UCG_003	CCDC127
261905	ENSG00000164366	rs3756715	0.739523796	0.218541489	0.562150733	0.104036661	0.055907415	-0.415053769	0.046890321	-0.289559324	0.167433541	0.334065964	0.080478906	0.175629924	0.365416661	0.087719818	0.991744893	0.856262504	Bacteria.Firmicutes.Bacilli.Lactobacillales.Carnobacteriaceae	CCDC127
261906	ENSG00000164366	rs3756715	0.919553755	0.805288725	0.952514637	0.976522115	-0.01453651	-0.065744591	-0.003553585	0.004671962	0.143373592	0.265617016	0.059444841	0.158141527	0.294856586	0.188928655	0.999305472	0.9130102	Bacteria.Bacteroidetes.Bacteroidia.Bacteroidales.Rikenellaceae.Alistipes	CCDC127
261907	ENSG00000164366	rs3756715	0.374021819	0.462318507	0.224173373	0.235463499	-0.17741765	0.27973063	0.108630452	-0.282307611	0.198203791	0.378314637	0.088518886	0.235748997	0.370768793	0.234007044	0.936753811	0.933837527	Bacteria.Firmicutes.Bacilli	CCDC127
261908	ENSG00000164366	rs3756715	0.977820861	0.783943458	0.943319784	0.503570049	-0.004282604	-0.074222276	0.00464631	-0.078529331	0.153453133	0.269585143	0.065098677	0.116750518	0.30849489	0.207834959	0.968802863	0.997181136	Bacteria.Bacteroidetes.Bacteroidia.Bacteroidales.Prevotellaceae	CCDC127
261909	ENSG00000164366	rs3756715	0.755958707	0.936477786	0.416493355	0.076149904	-0.045578967	-0.020651451	-0.064639807	0.265936116	0.146036653	0.258121675	0.079046921	0.147561492	0.316759961	0.20507937	0.861324038	0.877185252	Bacteria.Actinobacteria.Actinobacteria.Bifidobacteriales.Bifidobacteriaceae.Bifidobacterium	CCDC127
261910	ENSG00000164366	rs3756715	0.970489982	0.244924231	0.97013972	0.235118255	-0.005856766	-0.554715706	-0.002610548	-0.233925723	0.157709126	0.472749215	0.06947104	0.195200767	0.444410063	0.101087686	0.977746096	0.878576205	Bacteria.Proteobacteria.Gammaproteobacteria.Pseudomonadales.Pseudomonadaceae.Pseudomonas	CCDC127
261911	ENSG00000164366	rs3756715	0.415029884	0.242847402	0.278222443	0.210042592	0.183224394	-0.51241159	0.091822908	-0.20015316	0.223356253	0.43475668	0.083973703	0.158102661	0.413755859	0.174945787	0.981084248	0.998600531	Bacteria.Firmicutes.Clostridia.Clostridiales.Ruminococcaceae.Ruminiclostridium_6	CCDC127
261912	ENSG00000164366	rs3756715	0.688753612	0.595520899	0.638147131	0.681211287	-0.080296322	-0.317190022	-0.035020146	-0.079566644	0.199573106	0.594567723	0.074115505	0.192812479	0.442455571	0.31032097	0.997329664	0.92426646	Bacteria.Firmicutes.Negativicutes.Selenomonadales.Veillonellaceae.Megasphaera	CCDC127
261913	ENSG00000164366	rs3756715	0.588181717	0.90337889	0.522428687	0.764227622	-0.110730942	0.063246059	0.053334922	-0.066650527	0.203483387	0.518968288	0.082935535	0.221287343	0.416194565	0.38997984	0.99759175	0.986746924	Bacteria.Firmicutes.Clostridia.Clostridiales.Lachnospiraceae.Lachnospiraceae_UCG_008	CCDC127
261914	ENSG00000164366	rs3756715	0.959709053	0.573690268	0.961719998	0.318679902	-0.00766044	-0.155740278	-0.003605584	0.160518358	0.151052194	0.275409723	0.074834679	0.159738496	0.402187862	0.136214577	0.752876344	0.819360141	Bacteria.Firmicutes.Clostridia.Clostridiales.Peptostreptococcaceae	CCDC127
261915	ENSG00000164366	rs3756715	0.278993112	0.935372882	0.106753668	0.909929992	-0.191689442	-0.028296105	-0.093921063	0.014485245	0.175587305	0.347612087	0.057422423	0.127546445	0.260003376	0.316655153	0.99714486	0.996602117	Bacteria.Firmicutes.Clostridia.Clostridiales.Clostridiaceae_1.Clostridium_sensu_stricto_1	CCDC127
261916	ENSG00000164366	rs3756715	0.759038592	0.913434942	0.414472585	0.085136754	-0.044881331	-0.028177491	-0.065274789	0.267266251	0.14570076	0.258199212	0.079476536	0.152873623	0.306567038	0.218601421	0.926269826	0.870296073	Bacteria.Actinobacteria.Actinobacteria.Bifidobacteriales.Bifidobacteriaceae	CCDC127
261917	ENSG00000164366	rs3756715	0.899366959	0.80754125	0.858639942	0.69923975	-0.018481887	-0.064199668	0.011441709	-0.053218739	0.145576831	0.26247435	0.06398665	0.137140536	0.298887927	0.220477022	0.938617639	0.993727148	Bacteria.Proteobacteria.Gammaproteobacteria.Pasteurellales.Pasteurellaceae.Haemophilus	CCDC127
261918	ENSG00000164366	rs3756715	0.902699513	0.504748301	0.653777388	0.153138099	-0.017896282	-0.184100269	-0.02825252	0.188355558	0.145818193	0.274464128	0.062699785	0.130310028	0.309612432	0.136772836	0.99935717	0.949725174	Bacteria.Firmicutes.Erysipelotrichia.Erysipelotrichales.Erysipelotrichaceae.Erysipelotrichaceae_UCG_003	CCDC127
261919	ENSG00000164366	rs3756715	0.874136615	0.218483153	0.793911677	0.209448226	0.034573715	-0.67153782	0.019579807	-0.225402345	0.217400728	0.540434023	0.074643646	0.177812315	0.527912518	0.177849001	0.998896274	0.99087052	Bacteria.Proteobacteria.Deltaproteobacteria.Desulfovibrionales.Desulfovibrionaceae.Desulfovibrio	CCDC127
261920	ENSG00000164366	rs3756715	0.41327358	0.756338321	0.195139821	0.997003831	-0.142327544	-0.128120093	0.092632016	-0.000486027	0.172846819	0.411162406	0.070764927	0.128932633	0.323273431	0.287562703	0.381167234	0.976973979	Bacteria.Firmicutes.Clostridia.Clostridiales.Lachnospiraceae.Anaerostipes	CCDC127
261921	ENSG00000164366	rs3756715	0.825044416	0.761727995	0.665786962	0.161194028	-0.035788602	-0.080295435	-0.030072482	0.185397127	0.161242244	0.263705397	0.069304992	0.130817401	0.386587723	0.15039018	0.629677138	0.84527683	Bacteria.Firmicutes.Clostridia.Clostridiales.Peptostreptococcaceae.Intestinibacter	CCDC127
261922	ENSG00000164366	rs3756715	0.571177124	0.942840269	0.519964603	0.782920478	-0.125169746	0.0291827	-0.05711283	0.048129614	0.219901791	0.405437975	0.088284826	0.173967834	0.539871534	0.460711863	0.948905015	0.966332496	Bacteria.Firmicutes.Clostridia.Clostridiales.Ruminococcaceae.Ruminococcaceae_NK4A214_group	CCDC127
261923	ENSG00000164366	rs3756715	0.523434562	0.696144707	0.486341638	0.767400641	-0.172155349	-0.206743518	0.042243232	0.033420122	0.268351407	0.527048778	0.060335866	0.112519224	0.561592519	0.461542831	0.960907055	0.927689864	Bacteria.Firmicutes.Clostridia.Clostridiales.Ruminococcaceae.Faecalibacterium	CCDC127
261924	ENSG00000164366	rs3756715	0.845320588	0.440966264	0.532290066	0.330774901	0.02986224	-0.252950047	-0.044855256	0.127454688	0.152457108	0.326255343	0.071440563	0.130070762	0.304107341	0.130375922	0.999694213	0.863959089	Bacteria.Firmicutes.Clostridia.Clostridiales.Lachnospiraceaencultured	CCDC127
261925	ENSG00000164366	rs3756715	0.524656218	0.679109565	0.269030779	0.391556635	-0.101041663	-0.114776973	0.067677391	0.098512332	0.157967014	0.276206413	0.060706783	0.114210675	0.285448921	0.230360562	0.652079164	0.935568656	Bacteria.Proteobacteria.Betaproteobacteria.Burkholderiales.Alcaligenaceae	CCDC127
261926	ENSG00000164366	rs3756715	0.977953835	0.631068148	0.894826952	0.658739697	-0.004549618	-0.169737264	-0.013652528	0.111886239	0.164004247	0.351783344	0.102869225	0.252171702	0.403716828	0.187161286	0.890998965	0.958212988	Bacteria.Actinobacteria	CCDC127
261927	ENSG00000164366	rs3756715	0.975714355	0.66485772	0.266365145	0.490834196	-0.004300706	-0.132839523	-0.062743937	0.070202904	0.140731465	0.305236706	0.055965811	0.101315995	0.353602839	0.1417433	0.671052258	0.903004347	Bacteria.Firmicutes.Clostridia.Clostridiales.Lachnospiraceae.Lachnospiraceae_NK4A136_group	CCDC127
261928	ENSG00000164366	rs3756715	0.783289647	0.969242666	0.614764812	0.671412286	-0.041406749	-0.011460264	-0.029827958	0.05455278	0.149929229	0.29607763	0.058981308	0.1280155	0.360250754	0.252479532	0.90058294	0.9860779	Bacteria.Firmicutes.Negativicutes.Selenomonadales.Acidaminococcaceae	CCDC127
261929	ENSG00000164366	rs3756715	0.135788211	0.669114722	0.111850048	0.723193799	0.66739792	-0.286180282	-0.173438893	0.059820983	0.441868885	0.666599624	0.107605423	0.168163448	0.646430869	0.624751805	0.999330493	0.997562661	Bacteria.Proteobacteria	CCDC127
261930	ENSG00000164366	rs3756715	0.988197214	0.807192374	0.960278934	0.765383057	0.008456339	0.314365962	-0.005420316	-0.069231081	0.569444486	1.282882594	0.108415115	0.231022343	0.960520432	0.78447473	0.999826541	0.999832315	Bacteria.Firmicutes.Clostridia.Clostridiales.Lachnospiraceae	CCDC127
261931	ENSG00000164366	rs3756715	0.715526566	0.631599554	0.272612375	0.824524763	-0.053624836	-0.172122745	0.080878398	0.034139803	0.146501371	0.35728426	0.073097568	0.153350549	0.255796956	0.163249685	0.997117901	0.953568156	Bacteria.Firmicutes.Clostridia.Clostridiales.Lachnospiraceae.Eubacterium_hallii_group	CCDC127
261932	ENSG00000164366	rs3756715	0.939986902	0.477734628	0.381342743	0.292854509	-0.010572478	-0.225806165	-0.076359949	0.26614041	0.139888131	0.316220018	0.086633692	0.250964072	0.314147466	0.114269177	0.999276643	0.988728768	Bacteria.Firmicutes.Clostridia.Clostridiales.Ruminococcaceae.Ruminiclostridium_5	CCDC127
261933	ENSG00000164366	rs3756715	0.884677281	0.933147336	0.127994931	0.154386407	-0.020109618	-0.022022861	-0.090476845	0.152976726	0.138102884	0.261519358	0.058685431	0.106160523	0.314514046	0.220428196	0.802658295	0.757411099	Bacteria.Fusobacteria.Fusobacteriia.Fusobacteriales.Fusobacteriaceae.Fusobacterium	CCDC127
261934	ENSG00000164366	rs3756715	0.210360793	0.970053882	0.076411481	0.957044607	0.267886656	0.018934584	-0.124395608	-0.007731222	0.211755433	0.502435871	0.069087069	0.142983319	0.323400792	0.401367929	0.9994853	0.999502343	Bacteria.Firmicutes.Clostridia.Clostridiales.Lachnospiraceae.Ruminococcus_gnavus_group	CCDC127
261935	ENSG00000164366	rs3756715	0.22707766	0.718974651	0.136131948	0.951337441	0.296311196	-0.121973713	-0.107165144	0.006653552	0.242986317	0.337506001	0.071014998	0.108605705	0.383643696	0.333361049	0.996566686	0.997858307	Bacteria.Proteobacteria.Gammaproteobacteria	CCDC127
261936	ENSG00000164366	rs3756715	0.926282086	0.841369287	0.771032672	0.210376562	-0.013004152	-0.052115094	-0.017385658	0.118156459	0.140005501	0.259350439	0.059490698	0.093401994	0.28755142	0.22030091	0.998277807	0.999325446	Bacteria.Bacteroidetes.Bacteroidia.Bacteroidales.Porphyromonadaceae.Parabacteroides	CCDC127
261937	ENSG00000164366	rs3756715	0.250102448	0.787072817	0.180008467	0.602929993	-0.273177681	0.101934389	-0.108355131	0.07219756	0.235402837	0.375821154	0.079948326	0.138112751	0.355682057	0.38126133	0.997594253	0.968019235	Bacteria.Firmicutes.Erysipelotrichia.Erysipelotrichales.Erysipelotrichaceae.Faecalitalea	CCDC127
261938	ENSG00000164366	rs3756715	0.536908512	0.605712392	0.540898251	0.547255637	-0.280013037	0.580643374	0.05738145	-0.132161317	0.451059098	1.119361212	0.093348585	0.218432187	0.910069696	0.70848496	0.999135888	0.996172726	Bacteria.Firmicutes.Clostridia.Clostridiales.Ruminococcaceae	CCDC127
261939	ENSG00000164366	rs3756715	0.904447974	0.245584732	0.867088303	0.237382228	0.027966327	-0.640071696	0.014500048	-0.239630136	0.23205931	0.546264624	0.086298922	0.200939809	0.605148408	0.193282821	0.997947728	0.9977362	Bacteria.Actinobacteria.Actinobacteria.Micrococcales	CCDC127
261940	ENSG00000164366	rs3756715	0.348000435	0.556896608	0.059343266	0.646741443	0.152341123	-0.155266972	-0.106705425	0.040102326	0.161154319	0.262937213	0.055597136	0.087096798	0.232871733	0.166287804	0.999492402	0.999741582	Bacteria.Proteobacteria.Gammaproteobacteria.Enterobacteriales.Enterobacteriaceae.Escherichia_Shigella	CCDC127
261941	ENSG00000164366	rs3756715	0.210634666	0.872951783	0.001589758	0.351548419	-0.17794985	0.049125449	0.175040004	-0.095141765	0.140748905	0.305996865	0.053101606	0.101394754	0.157902261	0.270255397	0.254051995	0.817419991	Bacteria.Firmicutes.Clostridia.Clostridiales.Lachnospiraceae.Roseburia	CCDC127
261942	ENSG00000164366	rs3756715	0.564839726	0.88047749	0.068551487	0.960436652	0.085277021	0.118518335	0.094379426	0.013337929	0.147377922	0.785115476	0.050957682	0.267844602	0.239833579	0.220238378	0.955858825	0.976117174	Bacteria.Firmicutes.Clostridia.Clostridiales.Lachnospiraceae.Tyzzerella	CCDC127
261943	ENSG00000164366	rs3756715	0.862074455	0.702784602	0.881503933	0.666938091	-0.114429991	0.58442171	0.016534556	-0.10672785	0.656045272	1.524907718	0.110487993	0.246871023	0.997454612	0.874868214	0.997650199	0.999159905	Bacteria.Firmicutes.Clostridia.Clostridiales	CCDC127
261944	ENSG00000164366	rs3756715	0.48281825	0.907688511	0.331086526	0.644621292	-0.127484154	0.04563144	0.08340825	-0.07605536	0.180616882	0.391997444	0.085175522	0.164122483	0.317118823	0.346190148	0.890411299	0.927561557	Bacteria.Firmicutes.Clostridia.Clostridiales.Lachnospiraceae.Blautia	CCDC127
261945	ENSG00000164366	rs3756715	0.948781926	0.791125347	0.989354259	0.459813995	-0.013591051	0.090229149	-0.001200943	0.1123909	0.210762833	0.339280856	0.089660871	0.151149706	0.636916259	0.3827686	0.99991226	0.983089732	Bacteria.Actinobacteria.Coriobacteriia.Coriobacteriales.Coriobacteriaceae.Collinsella	CCDC127
261946	ENSG00000164366	rs3756715	0.993767002	0.793380016	0.514259441	0.446064403	0.001117689	-0.069083372	0.054872242	-0.133530036	0.142524432	0.262671258	0.083670617	0.174173098	0.341729444	0.212519775	0.999670759	0.996530704	Bacteria.Firmicutes.Clostridia.Clostridiales.Ruminococcaceae.Flavonifractor	CCDC127
261947	ENSG00000164366	rs3756715	0.45008313	0.904849679	0.362563918	0.974742426	-0.1597017	-0.049192092	-0.073893889	0.005477549	0.21017141	0.409918465	0.08058751	0.172341624	0.377119749	0.336720386	0.738278948	0.996502544	Bacteria.Firmicutes.Clostridia.Clostridiales.Family_XI	CCDC127
261948	ENSG00000164366	rs3756715	0.964646702	0.613346946	0.186865562	0.692038705	0.00618422	-0.136076232	0.09171775	0.063777271	0.138988627	0.267998178	0.068754954	0.160301678	0.310398952	0.16430071	0.975966367	0.997201293	Bacteria.Firmicutes.Clostridia.Clostridiales.Lachnospiraceae.Coprococcus_1	CCDC127
261949	ENSG00000164366	rs3756715	0.615036592	0.878769756	0.580110547	0.937972969	-0.109087789	-0.048748562	-0.044615764	-0.010445411	0.215874519	0.318346521	0.080242214	0.133710641	0.431778864	0.34037516	0.853143354	0.998304349	Bacteria.Firmicutes.Erysipelotrichia.Erysipelotrichales.Erysipelotrichaceae.Clostridium_innocuum_group	CCDC127
261950	ENSG00000164366	rs3756715	0.690233709	0.754870409	0.539859109	0.83298003	-0.06507159	-0.095258373	-0.039821444	-0.026188104	0.162549038	0.303810577	0.064615351	0.123686209	0.356459562	0.203040428	0.939690067	0.979585985	Bacteria.Firmicutes.Erysipelotrichia.Erysipelotrichales.Erysipelotrichaceae.Erysipelatoclostridium	CCDC127
261951	ENSG00000164366	rs3756715	0.916884747	0.256534486	0.862019217	0.253844741	0.021942914	-0.587201906	0.016259931	-0.216248457	0.209448521	0.512978193	0.093183055	0.187837188	0.558748242	0.195341999	0.901121106	0.805586266	Bacteria.Firmicutes.Clostridia.Clostridiales.Ruminococcaceae.Ruminiclostridium_9	CCDC127
261952	ENSG00000164366	rs3756715	0.827790354	0.349007115	0.805522954	0.326403115	-0.04469108	-0.404584358	-0.01651521	-0.138392139	0.204615762	0.428891155	0.066805723	0.139952545	0.510589205	0.209014754	0.994527911	0.925873833	Bacteria.Proteobacteria.Gammaproteobacteria.Enterobacteriales.Enterobacteriaceae.Citrobacter	CCDC127
261953	ENSG00000164366	rs3756715	0.740637753	0.562818454	0.756228249	0.532184375	-0.23618113	0.994564122	0.036456716	-0.171233735	0.710478587	1.709919653	0.116942124	0.272651931	0.999435429	0.981350652	0.999968393	0.999515331	Bacteria.Firmicutes	CCDC127
261954	ENSG00000164366	rs3756715	0.946204675	0.735351643	0.757003918	0.813582751	0.011185782	-0.117997135	0.03050387	-0.052972773	0.165140837	0.347594329	0.098169986	0.223734511	0.446574198	0.209407608	0.999672451	0.998587032	Bacteria.Firmicutes.Clostridia.Clostridiales.Ruminococcaceae.Butyricicoccus	CCDC127
261955	ENSG00000164366	rs3756715	0.838920603	0.980031686	0.823443212	0.917895107	-0.032532024	-0.016395422	-0.01274526	0.023484081	0.159400153	0.652536129	0.056893017	0.226927848	0.41224511	0.325164737	0.959597159	0.99789802	Bacteria.Verrucomicrobia	CCDC127
261956	ENSG00000164366	rs3756715	0.77676295	0.593519571	0.177919259	0.472951514	0.041382603	-0.180471498	0.115761842	-0.141061722	0.14534432	0.336455245	0.08499793	0.195406291	0.308727934	0.154835095	0.88760533	0.997132292	Bacteria.Firmicutes.Bacilli.Bacillales	CCDC127
261957	ENSG00000164366	rs3756715	0.927637148	0.400424923	0.381870538	0.152724615	0.012808882	-0.244675336	-0.059575904	0.198204343	0.140493024	0.289071434	0.067666881	0.13698352	0.322324881	0.104855272	0.997604342	0.996621608	Bacteria.Proteobacteria.Deltaproteobacteria	CCDC127
261958	ENSG00000164366	rs3756715	0.706791348	0.861577697	0.611310849	0.399367228	-0.065086669	0.051483456	-0.056201296	0.162321833	0.172266552	0.294092565	0.110053618	0.191342686	0.398309344	0.250166999	0.999005033	0.917178808	Bacteria.Actinobacteria.Coriobacteriia.Coriobacteriales	CCDC127
261959	ENSG00000164366	rs3756715	0.449837185	0.749349046	0.375055991	0.566785924	-0.166397378	0.190301746	-0.082528766	0.111362515	0.218863739	0.593106869	0.092398838	0.193428491	0.476336662	0.371620393	0.998832683	0.981449155	Bacteria.Firmicutes.Clostridia.Clostridiales.Ruminococcaceae.Eubacterium_coprostanoligenes_group	CCDC127
261960	ENSG00000164366	rs3756715	0.689187646	0.610222216	0.618898554	0.714983249	-0.074455925	-0.278905871	-0.052380761	-0.093685368	0.185330072	0.544487347	0.10480191	0.255434855	0.472690798	0.263232177	0.998820086	0.961415255	Bacteria.Firmicutes.Clostridia.Clostridiales.Family_XIII	CCDC127
261961	ENSG00000164366	rs3756715	0.584186727	0.58857258	0.45706782	0.400427975	-0.095724209	-0.161970251	0.050610743	0.107243644	0.174035804	0.29795547	0.067647805	0.126703723	0.348725194	0.209496783	0.706924943	0.994680072	Bacteria.Proteobacteria.Betaproteobacteria.Burkholderiales	CCDC127
261962	ENSG00000164366	rs3756715	0.998101529	0.684765776	0.690907361	0.688986439	0.000350593	-0.124600575	-0.037413666	0.103385253	0.146780567	0.305548628	0.093674531	0.257162899	0.323602486	0.173040757	0.798064859	0.917161392	Bacteria.Actinobacteria.Actinobacteria	CCDC127
261963	ENSG00000164366	rs3756715	0.366918836	0.166746463	0.312636294	0.162432026	0.287603453	-0.853997946	-0.082833761	0.21692269	0.316535335	0.610697104	0.081400325	0.153521287	0.685217623	0.247560074	0.998803525	0.997226571	Bacteria.Firmicutes.Clostridia.Clostridiales.Lachnospiraceae.Eubacterium_rectale_group	CCDC127
261964	ENSG00000164366	rs3756715	0.718194159	0.398882434	0.703688128	0.398692877	-0.156992069	-0.58045277	0.030435101	0.101566694	0.433145386	0.683522494	0.079667583	0.11955334	0.925943644	0.548584093	0.999973618	0.989705988	Bacteria.Bacteroidetes.Bacteroidia.Bacteroidales.Bacteroidaceae.Bacteroides	CCDC127
261965	ENSG00000164366	rs3756715	0.405282289	0.115738279	0.175522935	0.073413308	0.148676455	-0.728017878	0.095454589	-0.291410185	0.177486817	0.456660978	0.06969489	0.160143772	0.362345082	0.07643311	0.996596763	0.999791394	Bacteria.Firmicutes.Clostridia.Clostridiales.Ruminococcaceae.Ruminococcaceae_UCG_005	CCDC127
261966	ENSG00000164366	rs3756715	0.725745738	0.983212609	0.64234748	0.755176036	-0.06116482	-0.006493721	0.041183251	-0.074614636	0.173610919	0.307430811	0.088262767	0.238277987	0.441378502	0.296035115	0.976314705	0.989769364	Bacteria.Firmicutes.Bacilli.Lactobacillales.Streptococcaceae.Streptococcus	CCDC127
261967	ENSG00000164366	rs3756715	0.67521862	0.395900572	0.663464816	0.421004009	-0.196615129	-0.969890381	0.036563425	0.155126517	0.467133426	1.134879202	0.083643982	0.191559096	0.959507879	0.583658089	0.997187614	0.93667398	Bacteria.Bacteroidetes.Bacteroidia.Bacteroidales	CCDC127
261968	ENSG00000164366	rs3756715	0.708670392	0.944572772	0.604025411	0.654585567	-0.065344796	0.022080819	0.045683651	-0.110983906	0.174120469	0.31637628	0.087657386	0.246919955	0.460000536	0.288684401	0.988415778	0.988614165	Bacteria.Firmicutes.Bacilli.Lactobacillales.Streptococcaceae	CCDC127
261969	ENSG00000164366	rs3756715	0.808872056	0.902233618	0.199747809	0.76759692	0.034540499	-0.032241181	0.072601497	0.031934956	0.142218945	0.261441583	0.056043565	0.107612518	0.306333721	0.227576886	0.886764336	0.899505858	Bacteria.Proteobacteria.Betaproteobacteria.Burkholderiales.Alcaligenaceae.Parasutterella	CCDC127
261970	ENSG00000164366	rs3756715	0.48612688	0.807720231	0.40111086	0.626913376	0.20404539	0.130018654	-0.087635439	-0.107389926	0.29129328	0.532074064	0.103688519	0.219883111	0.605632892	0.535742536	0.883578116	0.911659546	Bacteria.Firmicutes.Negativicutes.Selenomonadales	CCDC127
261971	ENSG00000164403	rs1698105	0.041520774	0.011360617	0.382893121	0.166667497	0.649805092	-0.666063889	0.090560335	-0.127083878	0.312481956	0.255636411	0.103081857	0.090860982	0.135440762	0.018772744	0.999985325	0.999758873	Bacteria.Firmicutes.Clostridia.Clostridiales.Ruminococcaceae.Ruminococcaceae_UCG_014	SHROOM1
261972	ENSG00000164403	rs1698105	0.108081575	0.039886662	0.629208552	0.386337171	0.598187545	-0.626641505	0.074479808	-0.100241386	0.367138282	0.298824766	0.153522475	0.114936033	0.252441767	0.068242663	0.998891856	0.999590371	Bacteria.Firmicutes.Bacilli.Bacillales.Staphylococcaceae.Staphylococcus	SHROOM1
261973	ENSG00000164403	rs1698105	0.032826804	0.002809222	0.65097879	0.065620285	0.429832632	-0.526295306	0.035277635	-0.125816297	0.197102977	0.16944031	0.077617503	0.067187464	0.050773396	0.003918704	0.753128228	0.970562572	Bacteria.Firmicutes.Negativicutes.Selenomonadales.Acidaminococcaceae.Phascolarctobacterium	SHROOM1
261974	ENSG00000164403	rs1698105	0.045601277	0.032605547	0.366378616	0.469890217	0.402563328	-0.380841448	0.092599499	-0.065241879	0.19750786	0.174408162	0.101799133	0.089752184	0.062616105	0.015814234	0.977260763	0.957471633	Bacteria.Firmicutes.Negativicutes.Selenomonadales.Veillonellaceae.Veillonella	SHROOM1
261975	ENSG00000164403	rs1698105	0.117003623	0.043953156	0.807932473	0.657503597	0.410799806	-0.525116017	0.026559381	0.043129453	0.25859242	0.255594596	0.108811255	0.096830956	0.197524676	0.04580421	0.887987718	0.902660525	Bacteria.Firmicutes.Negativicutes.Selenomonadales.Veillonellaceae	SHROOM1
261976	ENSG00000164403	rs1698105	0.023955981	0.014642653	0.55602784	0.564865259	0.46812878	-0.429439817	-0.05870839	0.049768782	0.202477609	0.171219227	0.099200695	0.086017336	0.030817697	0.007622445	0.998525812	0.997174658	Bacteria.Proteobacteria.Deltaproteobacteria.Desulfovibrionales.Desulfovibrionaceae	SHROOM1
261977	ENSG00000164403	rs1698105	0.383184652	0.244011368	0.46633395	0.387944524	0.269133913	-0.271082574	-0.077972821	0.07589056	0.306535189	0.230575253	0.106408524	0.087312382	0.3230503	0.152808519	0.836590333	0.991307536	Bacteria.Firmicutes.Clostridia.Clostridiales.Ruminococcaceae.Ruminococcus_2	SHROOM1
261978	ENSG00000164403	rs1698105	0.03899936	0.002940814	0.259451556	0.036022094	0.704430325	-0.741013832	0.123840969	-0.177877561	0.334360681	0.239772774	0.108858827	0.08307824	0.137638768	0.012200246	0.998896274	0.98418264	Bacteria.Proteobacteria.Deltaproteobacteria.Desulfovibrionales.Desulfovibrionaceae.Desulfovibrio	SHROOM1
261979	ENSG00000164403	rs1698105	0.148838262	0.111604553	0.44893619	0.575125686	0.864623678	-0.651647158	-0.088578787	0.047068764	0.591810714	0.404014254	0.116276023	0.083549529	0.32574277	0.161187285	0.960907055	0.914545379	Bacteria.Firmicutes.Clostridia.Clostridiales.Ruminococcaceae.Faecalibacterium	SHROOM1
261980	ENSG00000164403	rs1698105	0.0290178	0.010496031	0.512295687	0.20222531	0.429429633	-0.440951305	0.061027731	-0.098496416	0.192334545	0.167317368	0.092622444	0.076457418	0.03601643	0.006903723	0.915122677	0.871275666	Bacteria.Firmicutes.Clostridia.Clostridiales.Ruminococcaceae.Ruminococcaceae_UCG_002	SHROOM1
261981	ENSG00000164403	rs1698105	0.080304073	0.029330832	0.706733714	0.411920701	0.513105265	-0.56247403	0.048085515	-0.0954025	0.288803815	0.252430664	0.127242907	0.115522988	0.211369702	0.049154991	0.99792254	0.986607256	Bacteria.Firmicutes.Clostridia.Clostridiales.Family_XIII.Family_XIII_AD3011_group	SHROOM1
261982	ENSG00000164403	rs1698105	0.028512646	0.016985666	0.520750923	0.876287024	0.436109853	-0.411552706	-0.050190535	0.01060428	0.19468671	0.167977403	0.077731219	0.067849017	0.033654242	0.009593198	0.87747615	0.947070468	Bacteria.Fusobacteria.Fusobacteriia.Fusobacteriales	SHROOM1
261983	ENSG00000164403	rs1698105	0.47010074	0.282231884	0.765936227	0.562346961	0.719885921	-0.81590556	-0.051726191	0.078709734	0.990806808	0.752463584	0.173029507	0.135159283	0.947182516	0.526875371	0.997675757	0.942693919	Bacteria.Bacteroidetes	SHROOM1
261984	ENSG00000164403	rs1698105	0.704364866	0.321261301	0.302436527	0.489614346	0.1332263	-0.260165143	0.182099598	-0.084248401	0.349574875	0.260296558	0.17518471	0.121243687	0.423586009	0.221958005	0.847191576	0.832827158	Bacteria.Firmicutes.Erysipelotrichia.Erysipelotrichales	SHROOM1
261985	ENSG00000164403	rs1698105	0.016899748	0.01951333	0.16871357	0.379596704	0.812084395	-0.588123656	0.173563181	-0.076820208	0.33118635	0.245566932	0.124699985	0.086835098	0.060669513	0.026345042	0.782638792	0.965052679	Bacteria.Firmicutes.Erysipelotrichia.Erysipelotrichales.Erysipelotrichaceae.Clostridium_innocuum_group	SHROOM1
261986	ENSG00000164403	rs1698105	0.001194031	0.00265693	0.016694591	0.041364945	1.010406288	-0.850374221	0.257516137	-0.188450025	0.298092988	0.272119114	0.104815302	0.090551285	0.022377375	0.012184511	0.958034317	0.997513341	Bacteria.Firmicutes.Clostridia.Clostridiales.Lachnospiraceae.Eubacterium_xylanophilum_group	SHROOM1
261987	ENSG00000164403	rs1698105	0.074761702	0.060887039	0.357338401	0.021245786	0.369615868	-0.319621134	-0.103621639	0.216421903	0.204094649	0.167567681	0.111777612	0.091673676	0.070910566	0.026356492	0.924475198	0.832998246	Bacteria.Actinobacteria.Actinobacteria.Bifidobacteriales.Bifidobacteriaceae	SHROOM1
261988	ENSG00000164403	rs1698105	0.016795926	0.00981625	0.259483556	0.664651088	0.484357541	-0.447067136	0.079708705	-0.025224216	0.197336589	0.168035578	0.070070388	0.057921743	0.024212299	0.005853556	0.690104282	0.852880543	Bacteria.Firmicutes.Negativicutes.Selenomonadales.Veillonellaceae.Dialister	SHROOM1
261989	ENSG00000164403	rs1698105	0.412872362	0.196494134	0.443721856	0.571292028	0.251446291	-0.30722985	0.120235454	-0.069980947	0.305100386	0.235425274	0.156023478	0.122981332	0.390260573	0.135016269	0.953738623	0.933837527	Bacteria.Firmicutes.Bacilli	SHROOM1
261990	ENSG00000164403	rs1698105	0.004838935	0.001998751	0.07745276	0.048940708	0.717995739	-0.677622537	0.204272552	-0.222009944	0.24609121	0.210401118	0.113859839	0.110632306	0.01696495	0.002986931	0.945687051	0.823043084	Bacteria.Firmicutes.Bacilli.Lactobacillales.Carnobacteriaceae.Granulicatella	SHROOM1
261991	ENSG00000164403	rs1698105	0.088782137	0.04030982	0.94719267	0.743103027	0.42870773	-0.423450115	0.007670135	0.031649156	0.248130889	0.202373066	0.115359601	0.096155166	0.074703578	0.021062308	0.999694213	0.908466096	Bacteria.Firmicutes.Clostridia.Clostridiales.Lachnospiraceaencultured	SHROOM1
261992	ENSG00000164403	rs1698105	0.01391823	0.009948163	0.219533383	0.293399715	0.628223074	-0.522075978	-0.124246472	0.080811072	0.248526843	0.196597902	0.100220786	0.076289778	0.041007252	0.01116045	0.606736291	0.920849083	Bacteria.Firmicutes.Clostridia.Clostridiales.Lachnospiraceae.Lachnoclostridium	SHROOM1
261993	ENSG00000164403	rs1698105	0.037950344	0.006614596	0.738195627	0.122623542	0.408835642	-0.460278525	0.026699617	-0.104817038	0.192973518	0.164044551	0.079539635	0.067009451	0.057787935	0.005818058	0.912932744	0.906339819	Bacteria.Firmicutes.Negativicutes.Selenomonadales.Acidaminococcaceae	SHROOM1
261994	ENSG00000164403	rs1698105	0.005197457	0.002691114	0.114901623	0.058278241	0.689169695	-0.714250002	0.163400759	-0.18603095	0.238279448	0.228876957	0.102255671	0.096509756	0.01713922	0.004050997	0.979221309	0.998719086	Bacteria.Firmicutes.Bacilli.Bacillales.Family_XI.Gemella	SHROOM1
261995	ENSG00000164403	rs1698105	0.014997938	0.011031	0.223552095	0.268643752	0.504377799	-0.444743515	-0.096258756	0.073355997	0.201847552	0.169965993	0.078331302	0.065746828	0.022919846	0.00568475	0.654321938	0.903004347	Bacteria.Firmicutes.Clostridia.Clostridiales.Lachnospiraceae.Lachnospiraceae_NK4A136_group	SHROOM1
261996	ENSG00000164403	rs1698105	0.016220164	0.021952965	0.218518243	0.33597049	0.673790705	-0.593003523	0.147830759	-0.119295224	0.27299033	0.252605787	0.118979049	0.123068944	0.077454394	0.030441635	0.777556891	0.947894379	Bacteria.Firmicutes.Clostridia.Clostridiales.Lachnospiraceae.Lachnospiraceae_ND3007_group	SHROOM1
261997	ENSG00000164403	rs1698105	0.659203486	0.41866318	0.382399291	0.453848378	0.162291598	-0.226748883	-0.10743708	0.070373916	0.366308648	0.278589048	0.122164503	0.09339149	0.467738825	0.271958654	0.999878354	0.976750668	Bacteria.Bacteroidetes.Bacteroidia.Bacteroidales.Porphyromonadaceae.Barnesiella	SHROOM1
261998	ENSG00000164403	rs1698105	0.000639045	0.000793613	0.008614382	0.048450233	0.940393224	-0.701088389	-0.25118758	0.15225787	0.26207318	0.199164762	0.092718277	0.0757034	0.00618991	0.002091089	0.444497632	0.826981565	Bacteria.Proteobacteria.Betaproteobacteria	SHROOM1
261999	ENSG00000164403	rs1698105	0.01045986	0.007495116	0.153252889	0.226479726	0.542902181	-0.495534601	0.116473557	-0.08692686	0.20590074	0.17951914	0.080602773	0.071190557	0.017642715	0.004286339	0.33281085	0.904712577	Bacteria.Firmicutes.Clostridia.Clostridiales.Lachnospiraceae.Lachnospira	SHROOM1
262000	ENSG00000164403	rs1698105	0.132311822	0.062847812	0.065309282	0.332032803	0.308633327	-0.326326477	-0.120409452	0.056645548	0.202489847	0.172410385	0.064223993	0.057959912	0.09057647	0.025408385	0.552342094	0.990207849	Bacteria.Proteobacteria.Betaproteobacteria.Burkholderiales.Alcaligenaceae.Sutterella	SHROOM1
262001	ENSG00000164403	rs1698105	0.354978449	0.025012605	0.080483078	0.86924216	0.208169122	-0.440438474	-0.128432513	-0.010035982	0.223447611	0.191970382	0.072332675	0.060723713	0.271741049	0.031554637	0.429263359	0.934731911	Bacteria.Firmicutes.Clostridia.Clostridiales.Lachnospiraceae.Lachnospiraceae_UCG_010	SHROOM1
262002	ENSG00000164403	rs1698105	0.023108746	0.022633494	0.226968012	0.131844131	0.449087586	-0.389882426	-0.111005234	0.119291644	0.193014699	0.166961935	0.091006742	0.078169226	0.032452242	0.012214465	0.995339941	0.95316496	Bacteria.Proteobacteria.Deltaproteobacteria.Desulfovibrionales.Desulfovibrionaceae.Bilophila	SHROOM1
262003	ENSG00000164403	rs1698105	0.020584248	0.005710174	0.591097974	0.177597736	0.45575722	-0.495146459	0.047528479	-0.104001013	0.192016459	0.173205005	0.088028916	0.076305165	0.02788969	0.004343462	0.99935717	0.949725174	Bacteria.Firmicutes.Erysipelotrichia.Erysipelotrichales.Erysipelotrichaceae.Erysipelotrichaceae_UCG_003	SHROOM1
262004	ENSG00000164403	rs1698105	0.28069154	0.255314388	0.778706022	0.618094296	0.36404972	-0.306345471	-0.030855851	0.04656196	0.334659703	0.266929881	0.109350135	0.092946193	0.374768095	0.19517242	0.997594253	0.968019235	Bacteria.Firmicutes.Erysipelotrichia.Erysipelotrichales.Erysipelotrichaceae.Faecalitalea	SHROOM1
262005	ENSG00000164403	rs1698105	0.004839092	0.002240752	0.061843856	0.038254459	0.592898146	-0.591956396	0.241092203	-0.231273492	0.203215126	0.186007238	0.126877255	0.109341068	0.011618794	0.002124844	0.88760533	0.997132292	Bacteria.Firmicutes.Bacilli.Bacillales	SHROOM1
262006	ENSG00000164403	rs1698105	0.028462164	0.02781977	0.405671879	0.930529749	0.572245172	-0.453165305	0.080291561	-0.006010632	0.255375477	0.201378845	0.095930351	0.06867971	0.051730628	0.017461568	0.917112074	0.979585985	Bacteria.Firmicutes.Erysipelotrichia.Erysipelotrichales.Erysipelotrichaceae.Erysipelatoclostridium	SHROOM1
262007	ENSG00000164403	rs1698105	0.466149337	0.165947477	0.783841696	0.788983887	0.315490953	-0.40395603	-0.039338669	-0.025193171	0.430367533	0.288318225	0.142814241	0.093746874	0.372618862	0.133518751	0.997329664	0.92426646	Bacteria.Firmicutes.Negativicutes.Selenomonadales.Veillonellaceae.Megasphaera	SHROOM1
262008	ENSG00000164403	rs1698105	0.141404397	0.115150431	0.845816492	0.781270381	0.39852568	-0.364026005	-0.033040684	0.040918747	0.267701844	0.227965438	0.169233799	0.146758413	0.158951018	0.059215247	0.999739884	0.906103253	Bacteria.Actinobacteria.Coriobacteriia.Coriobacteriales.Coriobacteriaceae	SHROOM1
262009	ENSG00000164403	rs1698105	0.416944118	0.644003544	0.6371461	0.269190345	0.292744853	-0.141243573	-0.063397945	0.138992306	0.358340962	0.304225345	0.133773942	0.124718385	0.476261995	0.362949923	0.99032513	0.851807552	Bacteria.Firmicutes.Clostridia.Clostridiales.Ruminococcaceae.Ruminococcaceae_UCG_013	SHROOM1
262010	ENSG00000164403	rs1698105	0.707489107	0.323679525	0.299236443	0.484173459	0.131583488	-0.258405907	0.183316497	-0.085396367	0.349137355	0.259841571	0.175182072	0.12136468	0.422539927	0.219941212	0.833540315	0.832883138	Bacteria.Firmicutes.Erysipelotrichia.Erysipelotrichales.Erysipelotrichaceae	SHROOM1
262011	ENSG00000164403	rs1698105	0.011287564	0.013706382	0.129929125	0.33804317	0.566658256	-0.504389422	-0.144226459	0.080120272	0.217280437	0.199071385	0.094031355	0.083012638	0.020412476	0.007502937	0.902579082	0.97562022	Bacteria.Bacteroidetes.Bacteroidia.Bacteroidales.Porphyromonadaceae	SHROOM1
262012	ENSG00000164403	rs1698105	0.069385827	0.03588485	0.861354082	0.977299919	0.415301714	-0.392856477	0.022990313	0.002857919	0.224923506	0.183344399	0.131115153	0.100053517	0.05598541	0.017594154	0.783672736	0.986151901	Bacteria.Firmicutes.Clostridia.Clostridiales.Lachnospiraceae.Dorea	SHROOM1
262013	ENSG00000164403	rs1698105	0.148114526	0.040909498	0.674230536	0.741560837	0.368339287	-0.436818077	0.039819535	0.026117594	0.251661508	0.20940662	0.094301541	0.078858108	0.172960047	0.036047762	0.603165426	0.968472113	Bacteria.Firmicutes.Clostridia.Clostridiales.Lachnospiraceae.Anaerostipes	SHROOM1
262014	ENSG00000164403	rs1698105	0.026768191	0.028660715	0.683668446	0.681223062	0.514936148	-0.401656481	0.030486949	0.027233747	0.22721329	0.179479414	0.074486407	0.065997654	0.055626863	0.025703375	0.982891669	0.998439902	Bacteria.Verrucomicrobia.Verrucomicrobiae.Verrucomicrobiales.Verrucomicrobiaceae.Akkermansia	SHROOM1
262015	ENSG00000164403	rs1698105	0.033801913	0.022968589	0.745222652	0.272397727	0.445465499	-0.392504648	-0.035707682	0.105624584	0.205444485	0.168516304	0.109421811	0.095419949	0.045696917	0.012876918	0.998043854	0.967055655	Bacteria.Firmicutes.Clostridia.Clostridiales.Ruminococcaceaencultured	SHROOM1
262016	ENSG00000164403	rs1698105	0.142545488	0.064914068	0.869714907	0.978020178	0.400433881	-0.408934215	0.024908065	0.003413744	0.269767726	0.217788074	0.151260662	0.123429899	0.203126074	0.049573675	0.991685497	0.986418042	Bacteria.Firmicutes.Bacilli.Lactobacillales	SHROOM1
262017	ENSG00000164403	rs1698105	0.078784314	0.070262442	0.375359516	0.019251162	0.365709019	-0.309444045	-0.097797734	0.212898568	0.204778852	0.168131764	0.109563951	0.088694099	0.075451041	0.027128145	0.85833987	0.770101939	Bacteria.Actinobacteria.Actinobacteria.Bifidobacteriales.Bifidobacteriaceae.Bifidobacterium	SHROOM1
262018	ENSG00000164403	rs1698105	0.653529396	0.117483602	0.0275838	0.393692963	0.105019362	-0.309969404	-0.212293516	0.069320446	0.232886876	0.195381791	0.094191271	0.080732571	0.385331549	0.082701374	0.49751022	0.911313612	Bacteria.Bacteroidetes.Bacteroidia.Bacteroidales.Porphyromonadaceae.Odoribacter	SHROOM1
262019	ENSG00000164403	rs1698105	0.000803797	0.000907387	0.004668334	0.029079285	0.747845469	-0.59837347	-0.21770799	0.146244603	0.212691228	0.172063778	0.074296304	0.065526562	0.00441755	0.001597577	0.360675383	0.837979259	Bacteria.Proteobacteria.Betaproteobacteria.Burkholderiales.Alcaligenaceae	SHROOM1
262020	ENSG00000164403	rs1698105	0.1065235	0.034537189	0.729976311	0.802079893	0.382569821	-0.41997908	-0.03653554	-0.023625119	0.233742693	0.194514094	0.105396985	0.093868427	0.120430831	0.024228756	0.963908754	0.907101516	Bacteria.Proteobacteria.Gammaproteobacteria.Pseudomonadales.Pseudomonadaceae.Pseudomonas	SHROOM1
262021	ENSG00000164403	rs1698105	0.025135688	0.007840432	0.381565239	0.175912498	0.596086355	-0.613161019	-0.095740276	0.125074497	0.260040136	0.223468101	0.108672592	0.09140504	0.063229754	0.011292031	0.896362991	0.997216401	Bacteria.Firmicutes.Clostridia.Clostridiales.Ruminococcaceae.Subdoligranulum	SHROOM1
262022	ENSG00000164403	rs1698105	0.12169543	0.103895471	0.349473738	0.322290569	0.342647635	-0.316108199	0.07794091	-0.069122805	0.218500532	0.191653083	0.082704061	0.0693061	0.147299022	0.061063958	0.997282517	0.999171204	Bacteria.Proteobacteria.Gammaproteobacteria.Enterobacteriales.Enterobacteriaceae	SHROOM1
262023	ENSG00000164403	rs1698105	0.361988357	0.599369664	0.138749629	0.077745897	0.212231454	-0.121009555	-0.106453813	0.132777311	0.231177128	0.229230272	0.071022889	0.074083913	0.184908448	0.163118509	0.955858825	0.913985509	Bacteria.Firmicutes.Clostridia.Clostridiales.Lachnospiraceae.Tyzzerella	SHROOM1
262024	ENSG00000164403	rs1698105	0.608458765	0.369654123	0.837267903	0.623003875	0.713556777	-0.839481981	-0.046726556	0.075623059	1.386162086	0.929256198	0.226591979	0.15309741	0.997454612	0.83318289	0.997650199	0.999159905	Bacteria.Firmicutes.Clostridia.Clostridiales	SHROOM1
262025	ENSG00000164403	rs1698105	0.261302431	0.047928103	0.767718763	0.265034047	0.506237259	-0.601234676	0.045076126	-0.126769363	0.446741561	0.298219453	0.151976942	0.112757216	0.472301319	0.117098191	0.863830081	0.913834648	Bacteria.Firmicutes.Clostridia.Clostridiales.Ruminococcaceae.Anaerotruncus	SHROOM1
262026	ENSG00000164403	rs1698105	0.512153464	0.236656854	0.035071642	0.077300988	0.152266225	-0.224050174	-0.200628765	0.138624646	0.231017929	0.187581818	0.093205096	0.077227697	0.366630879	0.122378252	0.355301365	0.772028306	Bacteria.Firmicutes.Clostridia.Clostridiales.Christensenellaceae.Christensenellaceae_R_7_group	SHROOM1
262027	ENSG00000164403	rs1698105	0.019879552	0.044840177	0.307774917	0.968707755	0.527130517	-0.394588396	0.095263876	0.002936623	0.220785946	0.192890016	0.092671989	0.074570545	0.034772839	0.017797859	0.47542303	0.99589282	Bacteria.Firmicutes.Clostridia.Clostridiales.Peptostreptococcaceae.Intestinibacter	SHROOM1
262028	ENSG00000164403	rs1698105	0.037012296	0.016403129	0.08898383	0.013217223	0.401308575	-0.3943674	-0.196694235	0.225454212	0.188459448	0.160065908	0.113917823	0.088492825	0.040870227	0.010048384	0.999670759	0.975906693	Bacteria.Firmicutes.Clostridia.Clostridiales.Ruminococcaceae.Flavonifractor	SHROOM1
262029	ENSG00000164403	rs1698105	0.029486386	0.017379642	0.556471687	0.902577689	0.434019197	-0.411370651	-0.046035269	0.008369551	0.194975777	0.168525611	0.0778744	0.068109056	0.03529006	0.009539993	0.892337447	0.943650593	Bacteria.Fusobacteria.Fusobacteriia.Fusobacteriales.Fusobacteriaceae.Fusobacterium	SHROOM1
262030	ENSG00000164403	rs1698105	0.000945098	0.001559505	0.01190527	0.039795223	0.967004237	-0.807794112	0.240419858	-0.170454174	0.279106304	0.24459126	0.092908059	0.081245303	0.007654331	0.00303424	0.858681482	0.99999132	Bacteria.Firmicutes.Clostridia.Clostridiales.Clostridiaceae_1	SHROOM1
262031	ENSG00000164403	rs1698105	0.182463811	0.306614445	0.942660232	0.248425002	0.451014143	-0.263301046	0.007994421	0.100946281	0.334678147	0.255518591	0.110717889	0.086676615	0.214220167	0.185327631	0.78395795	0.959078693	Bacteria.Firmicutes.Clostridia.Clostridiales.Ruminococcaceae.Ruminococcus_1	SHROOM1
262032	ENSG00000164403	rs1698105	0.520311889	0.357085235	0.836082777	0.685578673	0.628813594	-0.672823581	-0.037926815	0.058092961	0.972829917	0.72539641	0.182570116	0.142846691	0.910069696	0.61762069	0.999135888	0.996172726	Bacteria.Firmicutes.Clostridia.Clostridiales.Ruminococcaceae	SHROOM1
262033	ENSG00000164403	rs1698105	0.511851558	0.239623244	0.03451837	0.073389987	0.152257461	-0.222349489	-0.201097528	0.140484134	0.230838869	0.187350987	0.093128651	0.077196305	0.36467085	0.121201203	0.352623565	0.770193226	Bacteria.Firmicutes.Clostridia.Clostridiales.Christensenellaceae	SHROOM1
262034	ENSG00000164403	rs1698105	0.053444233	0.120857541	0.418984694	0.726974144	0.628141934	-0.488696131	-0.109177984	0.044950653	0.31932592	0.310919345	0.13423186	0.128187139	0.131440739	0.107392413	0.99759175	0.986746924	Bacteria.Firmicutes.Clostridia.Clostridiales.Lachnospiraceae.Lachnospiraceae_UCG_008	SHROOM1
262035	ENSG00000164403	rs1698105	0.010067251	0.003008953	0.149000498	0.02466972	0.557076665	-0.534190954	-0.155162658	0.2220206	0.210131073	0.173288863	0.106247593	0.096531797	0.020467197	0.003308897	0.920183094	0.745361004	Bacteria.Firmicutes.Clostridia.Clostridiales.Lachnospiraceae.Fusicatenibacter	SHROOM1
262036	ENSG00000164403	rs1698105	0.057320017	0.026904071	0.668266301	0.89293295	0.40123964	-0.389656733	0.039446265	-0.01064477	0.20733872	0.172093637	0.091631961	0.078778936	0.053818797	0.015627891	0.920570146	0.995634428	Bacteria.Proteobacteria.Gammaproteobacteria.Pasteurellales.Pasteurellaceae.Haemophilus	SHROOM1
262037	ENSG00000164403	rs1698105	0.643432983	0.38599118	0.631420361	0.869963457	0.228059094	-0.356100172	0.089134071	-0.023626433	0.490371908	0.408002787	0.184922944	0.143754389	0.672553532	0.365192536	0.909309097	0.93080513	Bacteria.Firmicutes.Negativicutes.Selenomonadales	SHROOM1
262038	ENSG00000164403	rs1698105	0.097601982	0.036335746	0.75252533	0.432932005	0.518164444	-0.56583418	0.031745959	-0.06778305	0.308284782	0.264735238	0.100256262	0.085900976	0.187488607	0.05149943	0.994527911	0.925873833	Bacteria.Proteobacteria.Gammaproteobacteria.Enterobacteriales.Enterobacteriaceae.Citrobacter	SHROOM1
262039	ENSG00000164403	rs1698105	0.005411055	0.00187141	0.091766257	0.042559111	0.706454776	-0.681431385	0.194972137	-0.229095293	0.245471991	0.210156457	0.11392216	0.110745226	0.018933461	0.002733837	0.991744893	0.856262504	Bacteria.Firmicutes.Bacilli.Lactobacillales.Carnobacteriaceae	SHROOM1
262040	ENSG00000164403	rs1698105	0.016315854	0.009282127	0.395372841	0.27097105	0.511732109	-0.480310878	-0.072162903	0.078015512	0.207525442	0.179124481	0.084343806	0.070266839	0.021224382	0.005705291	0.975933082	0.848377089	Bacteria.Bacteroidetes.Bacteroidia.Bacteroidales.Rikenellaceae.Alistipes	SHROOM1
262041	ENSG00000164403	rs1698105	0.236772021	0.231339253	0.902249032	0.547670456	0.410129598	-0.308188698	-0.015748904	0.058555534	0.343458617	0.255076194	0.127727052	0.096879361	0.363753401	0.181283126	0.998832683	0.981449155	Bacteria.Firmicutes.Clostridia.Clostridiales.Ruminococcaceae.Eubacterium_coprostanoligenes_group	SHROOM1
262042	ENSG00000164403	rs1698105	0.078713029	0.041522663	0.535258503	0.639201603	0.610526741	-0.508028304	0.080103269	-0.048572456	0.341781169	0.244305869	0.128511646	0.103121288	0.224694606	0.066190211	0.948905015	0.966332496	Bacteria.Firmicutes.Clostridia.Clostridiales.Ruminococcaceae.Ruminococcaceae_NK4A214_group	SHROOM1
262043	ENSG00000164403	rs1698105	0.014268073	0.026934777	0.133340889	0.663702888	0.498187964	-0.397887413	0.160175075	-0.035762782	0.197836421	0.175765461	0.105372868	0.081874202	0.026051898	0.012860452	0.44436653	0.877807854	Bacteria.Firmicutes.Clostridia.Clostridiales.Peptostreptococcaceae	SHROOM1
262044	ENSG00000164403	rs1698105	0.111977541	0.105463586	0.984963535	0.86127931	0.445416486	-0.447022443	0.00175923	-0.015556099	0.276446715	0.27227748	0.092986604	0.088669057	0.176538355	0.077259259	0.999858829	0.957708045	Bacteria.Proteobacteria.Betaproteobacteria.Neisseriales.Neisseriaceae.Eikenella	SHROOM1
262045	ENSG00000164403	rs1698105	0.427671653	0.104770011	0.412914119	0.979610101	0.237457479	-0.395862157	-0.110918012	0.002819868	0.297498023	0.240626034	0.134598002	0.109909476	0.397452129	0.112019812	0.834371208	0.913022003	Bacteria.Firmicutes.Clostridia.Clostridiales.Ruminococcaceae.Ruminiclostridium_9	SHROOM1
262046	ENSG00000164403	rs1698105	0.217465257	0.088271754	0.955167977	0.649428331	0.419914504	-0.502360332	-0.006627665	-0.049585006	0.337179536	0.290284231	0.117437808	0.108578729	0.327842065	0.102112356	0.997947728	0.9977362	Bacteria.Actinobacteria.Actinobacteria.Micrococcales	SHROOM1
262047	ENSG00000164403	rs1698105	0.016678213	0.009568833	0.402500803	0.284907304	0.510426613	-0.479102861	-0.071105376	0.075577171	0.207723332	0.179433032	0.084380626	0.070092417	0.021479902	0.005745097	0.97729231	0.872017992	Bacteria.Bacteroidetes.Bacteroidia.Bacteroidales.Rikenellaceae	SHROOM1
262048	ENSG00000164403	rs1698105	0.024454648	0.026288437	0.634800257	0.7077487	0.520946704	-0.407180034	0.035538782	0.024970261	0.226147976	0.179074991	0.074469133	0.066316659	0.0540031	0.02351993	0.959597159	0.99789802	Bacteria.Verrucomicrobia	SHROOM1
262049	ENSG00000164403	rs1698105	0.234345166	0.174833083	0.545433004	0.515600535	0.834174249	-0.744255955	-0.107990165	0.094086514	0.69492037	0.542528071	0.177671666	0.143925563	0.692546455	0.394173896	0.999330493	0.996754281	Bacteria.Proteobacteria	SHROOM1
262050	ENSG00000164403	rs1698105	0.078612417	0.058035166	0.674414709	0.285840913	0.395266971	-0.348931964	0.035043267	-0.072637811	0.221199568	0.180840115	0.083040151	0.067498213	0.084474351	0.033125706	0.772014128	0.802301482	Bacteria.Firmicutes.Clostridia.Clostridiales.Lachnospiraceae.Roseburia	SHROOM1
262051	ENSG00000164403	rs1698105	0.047245872	0.022093506	0.656577649	0.56315243	0.497115848	-0.471038019	-0.066066835	0.070855596	0.24579602	0.20087258	0.147900328	0.121924096	0.098697849	0.020257264	0.976314705	0.980405449	Bacteria.Firmicutes.Bacilli.Lactobacillales.Streptococcaceae.Streptococcus	SHROOM1
262052	ENSG00000164403	rs1698105	0.386336252	0.285702647	0.66736554	0.716954175	0.309326157	-0.317023215	0.072325783	-0.045998424	0.354670396	0.294506484	0.167525054	0.1263295	0.281779039	0.152981428	0.907836119	0.927561557	Bacteria.Firmicutes.Clostridia.Clostridiales.Lachnospiraceae.Blautia	SHROOM1
262053	ENSG00000164403	rs1698105	0.068390674	0.012500069	0.635856238	0.510685961	0.396735844	-0.511041376	-0.041548574	-0.052554926	0.214079281	0.198917694	0.087335033	0.079458681	0.095479585	0.013286688	0.911846717	0.997905832	Bacteria.Firmicutes.Clostridia.Clostridiales.Ruminococcaceae.Ruminococcaceae_UCG_003	SHROOM1
262054	ENSG00000164403	rs1698105	0.883311424	0.72225662	0.133160049	0.230465095	-0.055533278	-0.106530482	0.199301356	-0.118434994	0.376878598	0.298414126	0.131050355	0.097838586	0.617299779	0.33437787	0.9994853	0.999502343	Bacteria.Firmicutes.Clostridia.Clostridiales.Lachnospiraceae.Ruminococcus_gnavus_group	SHROOM1
262055	ENSG00000164403	rs1698105	0.001273433	0.001367317	0.018449915	0.02988587	0.932055299	-0.816166268	0.245985386	-0.200555109	0.276678907	0.243951341	0.101759966	0.090324992	0.014462252	0.00480336	0.568453517	0.996502544	Bacteria.Firmicutes.Clostridia.Clostridiales.Family_XI	SHROOM1
262056	ENSG00000164403	rs1698105	0.596951723	0.445345844	0.374894366	0.439535886	0.182494879	-0.223981022	0.101553926	-0.075348679	0.343421606	0.291691844	0.113660615	0.096879851	0.559509669	0.252333079	0.996566686	0.997858307	Bacteria.Proteobacteria.Gammaproteobacteria	SHROOM1
262057	ENSG00000164403	rs1698105	0.002179818	0.003205027	0.033328598	0.196487512	0.811669112	-0.621372191	0.223156231	-0.116704459	0.254308308	0.202993667	0.102633376	0.089427403	0.01109171	0.004328705	0.657058109	0.981481548	Bacteria.Firmicutes.Clostridia.Clostridiales.Lachnospiraceae.Eubacterium_eligens_group	SHROOM1
262058	ENSG00000164403	rs1698105	0.054424481	0.063017663	0.337420815	0.531273857	0.736244252	-0.591808959	0.103801579	-0.055735917	0.375857689	0.312881872	0.1074094	0.088549849	0.107405218	0.050863334	0.868182661	0.998607976	Bacteria.Firmicutes.Clostridia.Clostridiales.Lachnospiraceae.Tyzzerella_4	SHROOM1
262059	ENSG00000164403	rs1698105	0.024781289	0.014971318	0.586005905	0.559568961	0.465948089	-0.428039851	-0.054518604	0.050451875	0.20275173	0.171250381	0.099602807	0.086021512	0.031581426	0.008264561	0.997604342	0.996621608	Bacteria.Proteobacteria.Deltaproteobacteria	SHROOM1
262060	ENSG00000164403	rs1698105	0.087868536	0.030349166	0.697534806	0.749312068	0.383813955	-0.404100332	-0.042153417	-0.032046708	0.221495676	0.182527928	0.107981521	0.099863611	0.069936261	0.012844363	0.990263512	0.935449612	Bacteria.Proteobacteria.Gammaproteobacteria.Pseudomonadales	SHROOM1
262061	ENSG00000164403	rs1698105	0.021638243	0.001451954	0.567185221	0.017697738	0.425596159	-0.525086622	-0.076018887	0.268845585	0.180843861	0.15787224	0.132175601	0.110462211	0.029473191	0.001586423	0.781531834	0.730192404	Bacteria.Actinobacteria.Actinobacteria	SHROOM1
262062	ENSG00000164403	rs1698105	0.002348148	0.003219129	0.029415843	0.070092492	0.954342464	-0.797878988	0.220809842	-0.158033975	0.30136648	0.260784376	0.099150382	0.085812026	0.015769684	0.006241014	0.99714486	0.996602117	Bacteria.Firmicutes.Clostridia.Clostridiales.Clostridiaceae_1.Clostridium_sensu_stricto_1	SHROOM1
262063	ENSG00000164403	rs1698105	0.36186002	0.270512836	0.094143461	0.179704843	0.212807762	-0.230574259	-0.210307177	0.156786535	0.231742522	0.207472742	0.123799211	0.115600981	0.24989711	0.097186125	0.999672451	0.998587032	Bacteria.Firmicutes.Clostridia.Clostridiales.Ruminococcaceae.Butyricicoccus	SHROOM1
262064	ENSG00000164403	rs1698105	0.470321757	0.282478861	0.766348403	0.562851703	0.719261247	-0.815262077	-0.051618143	0.078592707	0.990442012	0.752259529	0.172982041	0.135133254	0.946328743	0.528775234	0.997187614	0.939136997	Bacteria.Bacteroidetes.Bacteroidia.Bacteroidales	SHROOM1
262065	ENSG00000164403	rs1698105	0.330053773	0.205360369	0.539136505	0.429644207	1.144301805	-1.025308904	-0.135463782	0.119736485	1.166036319	0.801498373	0.219414763	0.150656978	0.954184916	0.637164506	0.999826541	0.999832315	Bacteria.Firmicutes.Clostridia.Clostridiales.Lachnospiraceae	SHROOM1
262066	ENSG00000164403	rs1698105	0.173603893	0.049614167	0.942399421	0.576430011	0.417991156	-0.50879603	-0.009373367	-0.061222496	0.30381537	0.254319956	0.129226627	0.109045974	0.29527542	0.066717261	0.99991226	0.988194298	Bacteria.Actinobacteria.Coriobacteriia.Coriobacteriales.Coriobacteriaceae.Collinsella	SHROOM1
262067	ENSG00000164403	rs1698105	0.331338933	0.25977821	0.200886284	0.172479064	0.237186258	-0.234125625	0.155368013	-0.147522617	0.242339204	0.205943905	0.120241528	0.10694192	0.155621853	0.080462529	0.997117901	0.9453081	Bacteria.Firmicutes.Clostridia.Clostridiales.Lachnospiraceae.Eubacterium_hallii_group	SHROOM1
262068	ENSG00000164403	rs1698105	0.036983263	0.019888241	0.711758514	0.718825883	0.414640247	-0.398048988	-0.029801386	-0.025714276	0.194689241	0.166733032	0.080302227	0.071113047	0.036972521	0.011711837	0.998277807	0.999325446	Bacteria.Bacteroidetes.Bacteroidia.Bacteroidales.Porphyromonadaceae.Parabacteroides	SHROOM1
262069	ENSG00000164403	rs1698105	0.023986002	0.015014997	0.597202945	0.557170897	0.466421263	-0.438271691	-0.076163225	0.068745944	0.201783777	0.175423542	0.14342352	0.116499197	0.029468764	0.007750163	0.999276643	0.988728768	Bacteria.Firmicutes.Clostridia.Clostridiales.Ruminococcaceae.Ruminiclostridium_5	SHROOM1
262070	ENSG00000164403	rs1698105	0.124565697	0.111828332	0.900520563	0.760767808	0.411321289	-0.362283422	-0.022685342	0.047174732	0.264346492	0.224754965	0.1807697	0.154288999	0.147514707	0.055853134	0.999005033	0.934726639	Bacteria.Actinobacteria.Coriobacteriia.Coriobacteriales	SHROOM1
262071	ENSG00000164403	rs1698105	0.022084787	0.005830046	0.545167519	0.057787512	0.448813272	-0.466902051	0.043728996	-0.115824056	0.191381853	0.163751136	0.071897831	0.059966888	0.027437699	0.004651115	0.968802863	0.875717679	Bacteria.Bacteroidetes.Bacteroidia.Bacteroidales.Prevotellaceae	SHROOM1
262072	ENSG00000164403	rs1698105	0.07096714	0.073533523	0.329690148	0.280942595	0.374344068	-0.33173258	0.074701553	-0.071274662	0.203917215	0.182380917	0.076062778	0.065555116	0.091196941	0.0356439	0.999492402	0.999741582	Bacteria.Proteobacteria.Gammaproteobacteria.Enterobacteriales.Enterobacteriaceae.Escherichia_Shigella	SHROOM1
262073	ENSG00000164403	rs1698105	0.392045105	0.2403834	0.747253219	0.622412813	0.6745955	-0.656394676	-0.045929193	0.05135958	0.78290683	0.553980787	0.141916546	0.103799597	0.828220075	0.447091195	0.999973618	0.989705988	Bacteria.Bacteroidetes.Bacteroidia.Bacteroidales.Bacteroidaceae.Bacteroides	SHROOM1
262074	ENSG00000164403	rs1698105	0.026460823	0.02224871	0.10722782	0.136895191	1.367671747	-1.064041477	-0.247091927	0.176758061	0.602208582	0.454306905	0.151278047	0.117364206	0.268644101	0.09522928	0.998803525	0.997226571	Bacteria.Firmicutes.Clostridia.Clostridiales.Lachnospiraceae.Eubacterium_rectale_group	SHROOM1
262075	ENSG00000164403	rs1698105	0.000712679	0.001093065	0.007048135	0.053845156	0.813567162	-0.625913223	-0.227113691	0.138522663	0.22891136	0.183120041	0.081614139	0.070541745	0.005289781	0.002251378	0.405466203	0.911334407	Bacteria.Proteobacteria.Betaproteobacteria.Burkholderiales	SHROOM1
262076	ENSG00000164403	rs1698105	0.027723648	0.001090727	0.543364278	0.038481307	0.465504594	-0.590722416	-0.099852081	0.263625213	0.206729915	0.172789648	0.163437796	0.124787316	0.05156037	0.00178107	0.817799671	0.764355507	Bacteria.Actinobacteria	SHROOM1
262077	ENSG00000164403	rs1698105	0.093445119	0.001377538	0.854995437	0.020467386	0.393536573	-0.612445727	0.012702292	-0.13770311	0.231155961	0.183192265	0.06923123	0.057960206	0.164853106	0.004445846	0.876624122	0.642022903	Bacteria.Bacteroidetes.Bacteroidia.Bacteroidales.Prevotellaceae.Prevotella_9	SHROOM1
262078	ENSG00000164403	rs1698105	0.033075784	0.019526278	0.088524212	0.127154601	0.416606906	-0.39261764	0.182281771	-0.142810536	0.191319797	0.163952921	0.105415268	0.092422426	0.035590423	0.011126679	0.938496413	0.997201293	Bacteria.Firmicutes.Clostridia.Clostridiales.Lachnospiraceae.Coprococcus_1	SHROOM1
262079	ENSG00000164403	rs1698105	0.718241598	0.440454121	0.933615461	0.699819453	0.556511014	-0.762165039	-0.02069309	0.061611271	1.535699321	0.981935465	0.247465413	0.159090122	0.999435429	0.976027308	0.999968393	0.999515331	Bacteria.Firmicutes	SHROOM1
262080	ENSG00000164403	rs1698105	0.024463995	0.013868598	0.376427827	0.277856673	0.573453629	-0.578270965	0.112673572	-0.137823809	0.248958672	0.228640782	0.126514052	0.125945582	0.084966082	0.020534025	0.998820086	0.961415255	Bacteria.Firmicutes.Clostridia.Clostridiales.Family_XIII	SHROOM1
262081	ENSG00000164403	rs1698105	0.058333439	0.027279043	0.718979593	0.913613557	0.404296912	-0.391585063	0.033253409	-0.008486171	0.209789808	0.173385006	0.092015166	0.077922888	0.051775172	0.015866182	0.930178827	0.999809751	Bacteria.Proteobacteria.Gammaproteobacteria.Pasteurellales.Pasteurellaceae	SHROOM1
262082	ENSG00000164403	rs1698105	0.008397302	0.001091513	0.115121745	0.019935288	0.675135742	-0.686965964	0.143984977	-0.185469623	0.248341171	0.200955058	0.090161023	0.077719542	0.044515105	0.003176123	0.996596763	0.999791394	Bacteria.Firmicutes.Clostridia.Clostridiales.Ruminococcaceae.Ruminococcaceae_UCG_005	SHROOM1
262083	ENSG00000164403	rs1698105	0.003626031	0.000100239	0.047141698	0.001391624	0.882506757	-0.965662233	0.212058515	-0.294025134	0.292365378	0.232954844	0.104800155	0.088034881	0.037809795	0.001046957	0.981084248	0.998600531	Bacteria.Firmicutes.Clostridia.Clostridiales.Ruminococcaceae.Ruminiclostridium_6	SHROOM1
262084	ENSG00000164403	rs1698105	0.076499491	0.033035976	0.869324413	0.727666736	0.456532471	-0.446432309	-0.025188721	0.04363458	0.25362757	0.204968449	0.152503692	0.124763982	0.134420948	0.027187511	0.994136952	0.993308085	Bacteria.Firmicutes.Bacilli.Lactobacillales.Streptococcaceae	SHROOM1
262085	ENSG00000164403	rs1698105	0.03928159	0.076265702	0.311450505	0.068842988	0.403480923	-0.30797605	-0.069010778	0.124736479	0.191798866	0.170957463	0.067649248	0.067420914	0.045170144	0.032514938	0.886764336	0.755259861	Bacteria.Proteobacteria.Betaproteobacteria.Burkholderiales.Alcaligenaceae.Parasutterella	SHROOM1
262086	ENSG00000164406	rs57880964	0.119710949	0.225476805	0.033840936	0.804209738	-0.285351172	0.364792144	-0.146888744	0.029943995	0.180975755	0.298101938	0.067759068	0.120297048	0.176932084	0.144703074	0.605999281	0.99780419	Bacteria.Firmicutes.Clostridia.Clostridiales.Ruminococcaceae.Ruminococcus_2	LEAP2
262087	ENSG00000164406	rs57880964	0.84833649	0.078668359	0.021467065	0.656955627	0.025893594	0.516913018	0.143255479	0.046856514	0.134858617	0.289330663	0.060789025	0.105018886	0.319864157	0.025948979	0.161124097	0.987452607	Bacteria.Firmicutes.Clostridia.Clostridiales.Lachnospiraceae.Lachnospira	LEAP2
262088	ENSG00000164406	rs57880964	0.555539641	0.864960442	0.564407107	0.966295537	-0.263815375	0.210068816	0.047573759	0.0086633	0.445222047	1.230360406	0.082126638	0.204236567	0.959460813	0.710421484	0.997675757	0.950707456	Bacteria.Bacteroidetes	LEAP2
262089	ENSG00000164406	rs57880964	0.637429927	0.3781919	0.606843639	0.984589861	-0.094247454	0.290088571	-0.036310326	-0.002217496	0.199036527	0.326936152	0.070219566	0.114366378	0.431457819	0.185320683	0.999858829	0.961282246	Bacteria.Proteobacteria.Betaproteobacteria.Neisseriales.Neisseriaceae.Eikenella	LEAP2
262090	ENSG00000164406	rs57880964	0.858004163	0.145910404	0.449814971	0.594723545	-0.025004126	0.389004668	-0.049626173	-0.061862406	0.139200229	0.264312155	0.06527047	0.115708701	0.305483228	0.044466997	0.998525812	0.997174658	Bacteria.Proteobacteria.Deltaproteobacteria.Desulfovibrionales.Desulfovibrionaceae	LEAP2
262091	ENSG00000164406	rs57880964	0.952986612	0.277277706	0.904082609	0.60435893	-0.010320527	0.521508713	0.006350876	0.070205619	0.174378416	0.47598379	0.052496642	0.134834483	0.52176384	0.142974852	0.888733601	0.998607976	Bacteria.Firmicutes.Clostridia.Clostridiales.Lachnospiraceae.Tyzzerella_4	LEAP2
262092	ENSG00000164406	rs57880964	0.840202279	0.25362315	0.464826812	0.974701761	-0.02823758	0.343855503	-0.040627512	0.003245459	0.139483696	0.298538118	0.055256093	0.101948572	0.319525074	0.064575109	0.742574684	0.93294258	Bacteria.Firmicutes.Clostridia.Clostridiales.Lachnospiraceae.Lachnospiraceae_NK4A136_group	LEAP2
262093	ENSG00000164406	rs57880964	0.202349586	0.304415053	0.128567883	0.721507119	-0.293666829	0.415476428	-0.157119747	0.058420699	0.22802119	0.40135184	0.102067443	0.163188651	0.328563913	0.203551472	0.99792254	0.986607256	Bacteria.Firmicutes.Clostridia.Clostridiales.Family_XIII.Family_XIII_AD3011_group	LEAP2
262094	ENSG00000164406	rs57880964	0.844521471	0.085876911	0.941688516	0.259106416	-0.030827558	0.548009974	-0.005923575	0.154373865	0.156565864	0.314215971	0.080668399	0.135598636	0.39493828	0.043515567	0.997143411	0.857301567	Bacteria.Firmicutes.Bacilli.Lactobacillales.Carnobacteriaceae	LEAP2
262095	ENSG00000164406	rs57880964	0.610133011	0.079948215	0.471455042	0.190927021	0.107311111	0.59691554	0.067361281	0.219128576	0.209443146	0.335571711	0.092996517	0.165802786	0.496868262	0.070869817	0.828118569	0.942166966	Bacteria.Firmicutes.Clostridia.Clostridiales.Lachnospiraceae.Lachnospiraceae_ND3007_group	LEAP2
262096	ENSG00000164406	rs57880964	0.864410591	0.179155908	0.813317855	0.398935422	-0.025067713	0.324926863	-0.015102883	-0.109057001	0.146218769	0.239266912	0.063695916	0.128436524	0.310834469	0.060061657	0.92697622	0.927737582	Bacteria.Firmicutes.Clostridia.Clostridiales.Ruminococcaceae.Ruminococcaceae_UCG_002	LEAP2
262097	ENSG00000164406	rs57880964	0.188866396	0.718654633	0.054310004	0.20420772	0.264371551	-0.168137075	0.143121041	-0.206203563	0.199094913	0.464688612	0.073028591	0.160777306	0.264188695	0.386822152	0.999878354	0.954088273	Bacteria.Bacteroidetes.Bacteroidia.Bacteroidales.Porphyromonadaceae.Barnesiella	LEAP2
262098	ENSG00000164406	rs57880964	0.594181063	0.746295456	0.434444254	0.264468393	-0.093545484	0.097953254	-0.055781933	-0.147394659	0.174711532	0.301481593	0.07092605	0.130946125	0.398490084	0.277619885	0.53680911	0.885940207	Bacteria.Firmicutes.Clostridia.Clostridiales.Christensenellaceae.Christensenellaceae_R_7_group	LEAP2
262099	ENSG00000164406	rs57880964	0.364549995	0.179542213	0.291774123	0.345687555	-0.191318377	0.681978499	-0.078880139	0.146141139	0.209519858	0.502642097	0.074214333	0.153850857	0.37161172	0.156259248	0.998896274	0.99087052	Bacteria.Proteobacteria.Deltaproteobacteria.Desulfovibrionales.Desulfovibrionaceae.Desulfovibrio	LEAP2
262100	ENSG00000164406	rs57880964	0.809748264	0.192071793	0.305375395	0.92337696	-0.033570709	0.309470631	-0.059329348	0.011152316	0.138875306	0.234772172	0.057427233	0.115502319	0.290458057	0.062506241	0.854533562	0.951663168	Bacteria.Fusobacteria.Fusobacteriia.Fusobacteriales	LEAP2
262101	ENSG00000164406	rs57880964	0.848366763	0.079875877	0.937716386	0.245701491	-0.030029384	0.563992249	-0.006313868	0.155416677	0.156430191	0.316985149	0.080489537	0.132672404	0.386308112	0.04323988	0.981272159	0.843195115	Bacteria.Firmicutes.Bacilli.Lactobacillales.Carnobacteriaceae.Granulicatella	LEAP2
262102	ENSG00000164406	rs57880964	0.684264007	0.553546036	0.614453036	0.514410444	-0.083949431	0.188724745	-0.035678123	-0.066182186	0.205516687	0.31689322	0.070487082	0.100952667	0.392134991	0.27671241	0.730041476	0.892285484	Bacteria.Firmicutes.Clostridia.Clostridiales.Lachnospiraceae.Lachnospiraceae_UCG_010	LEAP2
262103	ENSG00000164406	rs57880964	0.402289257	0.427062161	0.357300043	0.648285994	-0.200865032	0.533439534	0.051398873	-0.060769138	0.238258459	0.66743335	0.055439984	0.13260514	0.516172591	0.357867545	0.934569382	0.916746507	Bacteria.Firmicutes.Clostridia.Clostridiales.Ruminococcaceae.Faecalibacterium	LEAP2
262104	ENSG00000164406	rs57880964	0.602341701	0.991551684	0.174927963	0.182327579	0.08197331	-0.00346174	-0.064425462	0.162653464	0.156558956	0.325676046	0.046973655	0.120660011	0.378847099	0.332880677	0.997282517	0.999171204	Bacteria.Proteobacteria.Gammaproteobacteria.Enterobacteriales.Enterobacteriaceae	LEAP2
262105	ENSG00000164406	rs57880964	0.957266861	0.155035504	0.894528718	0.493307949	-0.008730658	0.432633323	0.009816778	0.088789843	0.162307778	0.300712748	0.073757171	0.128877429	0.41295424	0.076277421	0.992687066	0.998719086	Bacteria.Firmicutes.Bacilli.Bacillales.Family_XI.Gemella	LEAP2
262106	ENSG00000164406	rs57880964	0.953044666	0.570579666	0.934964942	0.585350495	-0.010383328	0.179686652	-0.005503993	0.076604312	0.175656675	0.315188073	0.067190389	0.139707283	0.518804086	0.22731082	0.967023404	0.997216401	Bacteria.Firmicutes.Clostridia.Clostridiales.Ruminococcaceae.Subdoligranulum	LEAP2
262107	ENSG00000164406	rs57880964	0.85295888	0.60478429	0.909644061	0.637133827	-0.031305392	0.175882596	-0.011664349	-0.117195095	0.16823313	0.338192746	0.102381261	0.247280531	0.444783892	0.198466983	0.999739884	0.90063291	Bacteria.Actinobacteria.Coriobacteriia.Coriobacteriales.Coriobacteriaceae	LEAP2
262108	ENSG00000164406	rs57880964	0.606114883	0.090391931	0.103896631	0.142688311	-0.071831685	0.427595428	0.111340581	-0.222690356	0.138631819	0.248760889	0.067504857	0.150078509	0.224764481	0.035790551	0.608777933	0.890509239	Bacteria.Firmicutes.Clostridia.Clostridiales.Lachnospiraceae.Dorea	LEAP2
262109	ENSG00000164406	rs57880964	0.974120084	0.169645883	0.669743579	0.62756553	-0.004731142	0.366290735	0.033258761	0.062092855	0.145276346	0.263753627	0.077626662	0.12737785	0.373335842	0.058269187	0.998043854	0.98261409	Bacteria.Firmicutes.Clostridia.Clostridiales.Ruminococcaceaencultured	LEAP2
262110	ENSG00000164406	rs57880964	0.969027897	0.243694418	0.660835333	0.220462941	-0.005700622	0.276884134	-0.033369601	0.119623676	0.146254641	0.235349973	0.075705916	0.096688836	0.4212479	0.073409878	0.977260763	0.913807895	Bacteria.Firmicutes.Negativicutes.Selenomonadales.Veillonellaceae.Veillonella	LEAP2
262111	ENSG00000164406	rs57880964	0.10996627	0.588841068	0.007798188	0.997243986	-0.25503296	0.183000265	0.174362221	0.000413003	0.157379002	0.33688475	0.063500873	0.11910791	0.146682329	0.240144976	0.178037309	0.976973979	Bacteria.Firmicutes.Clostridia.Clostridiales.Lachnospiraceae.Anaerostipes	LEAP2
262112	ENSG00000164406	rs57880964	0.912296345	0.129115963	0.809252837	0.41039314	-0.015873106	0.529933212	-0.016047218	-0.125752969	0.143554303	0.34475546	0.066208256	0.151775384	0.319146383	0.050313443	0.999694213	0.890011853	Bacteria.Firmicutes.Clostridia.Clostridiales.Lachnospiraceaencultured	LEAP2
262113	ENSG00000164406	rs57880964	0.243469223	0.29083548	0.13620056	0.715544129	-0.233210825	0.424697277	0.130253139	-0.069715463	0.198132232	0.398792898	0.086330075	0.190472766	0.258200774	0.209464378	0.778495902	0.86416948	Bacteria.Firmicutes.Erysipelotrichia.Erysipelotrichales	LEAP2
262114	ENSG00000164406	rs57880964	0.595400598	0.70633062	0.387943668	0.689570038	0.108564343	0.159287716	-0.071257954	0.065337803	0.203435487	0.420896566	0.081982402	0.162845551	0.417545353	0.331711171	0.99759175	0.986746924	Bacteria.Firmicutes.Clostridia.Clostridiales.Lachnospiraceae.Lachnospiraceae_UCG_008	LEAP2
262115	ENSG00000164406	rs57880964	0.580469041	0.11245087	0.589889144	0.262237381	-0.134419808	0.748712994	-0.056737797	0.200845238	0.24198586	0.465312167	0.104743604	0.177591962	0.542641558	0.126522552	0.99032513	0.84694805	Bacteria.Firmicutes.Clostridia.Clostridiales.Ruminococcaceae.Ruminococcaceae_UCG_013	LEAP2
262116	ENSG00000164406	rs57880964	0.803655299	0.038252009	0.525170098	0.110828082	0.042701797	0.644811694	-0.041781742	-0.171190563	0.171055541	0.304848923	0.065402241	0.105901463	0.460458942	0.032181267	0.781828928	0.872306507	Bacteria.Proteobacteria.Betaproteobacteria	LEAP2
262117	ENSG00000164406	rs57880964	0.993578882	0.058024898	0.972874737	0.14155354	0.001339708	0.576949662	-0.002049195	-0.198246107	0.165830573	0.299001708	0.060033478	0.133218699	0.475851338	0.038029042	0.766359591	0.903160679	Bacteria.Firmicutes.Clostridia.Clostridiales.Lachnospiraceae.Lachnoclostridium	LEAP2
262118	ENSG00000164406	rs57880964	0.650556573	0.057190021	0.708544124	0.113355546	-0.107136691	0.661268603	-0.029439106	0.174679054	0.235415528	0.341523999	0.07840902	0.1088385	0.462166269	0.066786696	0.994527911	0.925873833	Bacteria.Proteobacteria.Gammaproteobacteria.Enterobacteriales.Enterobacteriaceae.Citrobacter	LEAP2
262119	ENSG00000164406	rs57880964	0.927421461	0.331898988	0.939700538	0.917580337	-0.014752778	0.276595436	0.007718252	-0.017958562	0.161332239	0.282934479	0.101636949	0.172869322	0.441129889	0.113654833	0.999672451	0.998587032	Bacteria.Firmicutes.Clostridia.Clostridiales.Ruminococcaceae.Butyricicoccus	LEAP2
262120	ENSG00000164406	rs57880964	0.947096791	0.28400311	0.88333095	0.889314932	-0.010573641	0.321843447	0.008140274	0.013930869	0.158739979	0.297921916	0.055253579	0.099707137	0.330970823	0.091808003	0.955858825	0.975110271	Bacteria.Firmicutes.Clostridia.Clostridiales.Lachnospiraceae.Tyzzerella	LEAP2
262121	ENSG00000164406	rs57880964	0.832807979	0.151245823	0.835445774	0.453091905	-0.030551876	0.382179273	-0.015662755	0.118476974	0.144145506	0.263165833	0.075100375	0.156963583	0.325404932	0.052518044	0.958613924	0.99223971	Bacteria.Actinobacteria.Actinobacteria.Bifidobacteriales.Bifidobacteriaceae	LEAP2
262122	ENSG00000164406	rs57880964	0.852683311	0.390322999	0.663464485	0.743303349	-0.026564052	0.232288704	-0.022332879	-0.027824871	0.142483293	0.268600531	0.051089552	0.084604821	0.29819223	0.106956922	0.786514599	0.993577312	Bacteria.Proteobacteria.Betaproteobacteria.Burkholderiales.Alcaligenaceae.Sutterella	LEAP2
262123	ENSG00000164406	rs57880964	0.777485464	0.199401545	0.668097651	0.928180996	-0.04111666	0.312186882	-0.026420703	-0.009967363	0.144892224	0.240799752	0.06134093	0.110156285	0.281201298	0.065311778	0.99935717	0.971601491	Bacteria.Firmicutes.Erysipelotrichia.Erysipelotrichales.Erysipelotrichaceae.Erysipelotrichaceae_UCG_003	LEAP2
262124	ENSG00000164406	rs57880964	0.405862253	0.29375697	0.214904656	0.676717536	0.185246937	0.480120369	0.101236831	0.063968551	0.221418655	0.453596577	0.080833025	0.152729724	0.432028973	0.212332325	0.958034317	0.997513341	Bacteria.Firmicutes.Clostridia.Clostridiales.Lachnospiraceae.Eubacterium_xylanophilum_group	LEAP2
262125	ENSG00000164406	rs57880964	0.769593353	0.150774229	0.540311886	0.639486856	-0.041147774	0.373933806	-0.03838145	-0.052779839	0.139895026	0.257186306	0.062348612	0.112149343	0.307096224	0.052091661	0.995339941	0.95533137	Bacteria.Proteobacteria.Deltaproteobacteria.Desulfovibrionales.Desulfovibrionaceae.Bilophila	LEAP2
262126	ENSG00000164406	rs57880964	0.316485455	0.78255353	0.106105383	0.468795131	0.188941355	0.106262009	0.115779476	-0.102319179	0.187166154	0.383426188	0.070652766	0.140410946	0.303018433	0.315652892	0.77486734	0.975586767	Bacteria.Firmicutes.Erysipelotrichia.Erysipelotrichales.Erysipelotrichaceae.Clostridium_innocuum_group	LEAP2
262127	ENSG00000164406	rs57880964	0.88844865	0.227737494	0.530865245	0.08971439	-0.0192117	0.281682943	-0.03185895	0.155964554	0.136428592	0.231322451	0.050565089	0.090539731	0.323958528	0.06845698	0.79645929	0.778226454	Bacteria.Firmicutes.Negativicutes.Selenomonadales.Veillonellaceae.Dialister	LEAP2
262128	ENSG00000164406	rs57880964	0.661010951	0.021965805	0.68342898	0.052617611	-0.101286197	1.073229371	-0.03824012	0.386556197	0.22991609	0.457217027	0.093354315	0.195809438	0.529611087	0.047362467	0.998891856	0.999590371	Bacteria.Firmicutes.Bacilli.Bacillales.Staphylococcaceae.Staphylococcus	LEAP2
262129	ENSG00000164406	rs57880964	0.736615979	0.238038868	0.742366279	0.867967492	-0.059739993	0.300272175	-0.021357327	-0.015791755	0.176859628	0.252147119	0.064694437	0.094618522	0.383457269	0.115755848	0.959597159	0.99789802	Bacteria.Verrucomicrobia	LEAP2
262130	ENSG00000164406	rs57880964	0.692384912	0.208817158	0.556752757	0.365654054	0.109212213	1.061275017	-0.043610506	-0.183145071	0.274826626	0.836030517	0.073825315	0.201034248	0.812440844	0.274747259	0.998803525	0.997226571	Bacteria.Firmicutes.Clostridia.Clostridiales.Lachnospiraceae.Eubacterium_rectale_group	LEAP2
262131	ENSG00000164406	rs57880964	0.237927881	0.053016704	0.130098672	0.096769307	-0.219974285	0.94731149	-0.106994415	0.252480847	0.184674537	0.480691704	0.06978853	0.14983331	0.311983033	0.051851145	0.999985325	0.999758873	Bacteria.Firmicutes.Clostridia.Clostridiales.Ruminococcaceae.Ruminococcaceae_UCG_014	LEAP2
262132	ENSG00000164406	rs57880964	0.447388849	0.473403556	0.45764445	0.583782725	-0.392695772	1.141590462	0.073153248	-0.160706011	0.513723648	1.583015309	0.097904721	0.291864525	0.954184916	0.728391411	0.999826541	0.999832315	Bacteria.Firmicutes.Clostridia.Clostridiales.Lachnospiraceae	LEAP2
262133	ENSG00000164406	rs57880964	0.242752066	0.290063544	0.135049649	0.713277968	-0.233161194	0.425126342	0.130716339	-0.070310532	0.19778565	0.398551967	0.086378055	0.19050932	0.256719207	0.206363302	0.76634727	0.862626287	Bacteria.Firmicutes.Erysipelotrichia.Erysipelotrichales.Erysipelotrichaceae	LEAP2
262134	ENSG00000164406	rs57880964	0.052378793	0.305804566	0.024904285	0.449225756	-0.474231041	0.563457145	-0.218613975	0.135982444	0.239970993	0.545880672	0.095211503	0.178616596	0.247865399	0.331733119	0.645934323	0.919745892	Bacteria.Firmicutes.Clostridia.Clostridiales.Ruminococcaceae.Anaerotruncus	LEAP2
262135	ENSG00000164406	rs57880964	0.741481317	0.240441145	0.754175239	0.859126751	-0.059681335	0.300394836	-0.020234299	-0.016812633	0.180141192	0.253557241	0.064345202	0.094351465	0.368572091	0.117349584	0.982891669	0.998439902	Bacteria.Verrucomicrobia.Verrucomicrobiae.Verrucomicrobiales.Verrucomicrobiaceae.Akkermansia	LEAP2
262136	ENSG00000164406	rs57880964	0.9784399	0.668797707	0.964119822	0.480131592	-0.004846873	0.137474354	0.003371156	-0.081888554	0.178659694	0.319892629	0.074652465	0.115306451	0.41218457	0.234063796	0.96561126	0.991669811	Bacteria.Firmicutes.Clostridia.Clostridiales.Ruminococcaceae.Ruminococcaceae_UCG_003	LEAP2
262137	ENSG00000164406	rs57880964	0.852200047	0.764172702	0.883430947	0.443488811	-0.034197278	0.104136349	0.012472827	0.153127071	0.18281924	0.345661509	0.084734726	0.198603239	0.509243504	0.268518513	0.991685497	0.973447285	Bacteria.Firmicutes.Bacilli.Lactobacillales	LEAP2
262138	ENSG00000164406	rs57880964	0.547903987	0.511243435	0.09366512	0.217387373	0.091652984	0.168798323	0.115739479	-0.128834108	0.151727388	0.255547071	0.068029808	0.103432442	0.299780928	0.11062642	0.324333458	0.878747017	Bacteria.Firmicutes.Clostridia.Clostridiales.Peptostreptococcaceae.Intestinibacter	LEAP2
262139	ENSG00000164406	rs57880964	0.921852837	0.294907278	0.57382897	0.932365149	-0.013845809	0.356444899	0.032618465	0.01052712	0.140592636	0.337563582	0.057703139	0.123559343	0.296097992	0.09349926	0.968802863	0.997181136	Bacteria.Bacteroidetes.Bacteroidia.Bacteroidales.Prevotellaceae	LEAP2
262140	ENSG00000164406	rs57880964	0.762628987	0.783544144	0.79130901	0.168571468	-0.05624031	0.078822014	-0.019699296	-0.163239997	0.185427254	0.28575009	0.074140328	0.117243378	0.41724721	0.314155279	0.823838698	0.864958969	Bacteria.Bacteroidetes.Bacteroidia.Bacteroidales.Porphyromonadaceae.Odoribacter	LEAP2
262141	ENSG00000164406	rs57880964	0.984858675	0.170862188	0.825805948	0.434343813	-0.003424253	0.627144507	0.015555358	0.114950021	0.179740111	0.452891841	0.070394764	0.14612546	0.550115648	0.123013708	0.768354613	0.975747639	Bacteria.Firmicutes.Clostridia.Clostridiales.Ruminococcaceae.Ruminococcus_1	LEAP2
262142	ENSG00000164406	rs57880964	0.827974817	0.050155143	0.5622748	0.10246274	0.035214384	0.526798968	-0.036802493	-0.150115608	0.161402908	0.263960834	0.063185043	0.090628128	0.425517221	0.03519432	0.733022361	0.923190966	Bacteria.Proteobacteria.Betaproteobacteria.Burkholderiales	LEAP2
262143	ENSG00000164406	rs57880964	0.600937061	0.720160762	0.151955899	0.285323578	0.080602016	0.103572533	-0.066383125	0.127584306	0.153344942	0.287858895	0.045791583	0.11842852	0.33219623	0.203623653	0.999492402	0.999741582	Bacteria.Proteobacteria.Gammaproteobacteria.Enterobacteriales.Enterobacteriaceae.Escherichia_Shigella	LEAP2
262144	ENSG00000164406	rs57880964	0.545612807	0.25062009	0.4557048	0.50107053	-0.109859055	0.540319888	-0.044314385	0.093481336	0.180827609	0.466119059	0.05905213	0.138166625	0.400022307	0.149641898	0.828281271	0.941770524	Bacteria.Bacteroidetes.Bacteroidia.Bacteroidales.Prevotellaceae.Prevotella_9	LEAP2
262145	ENSG00000164406	rs57880964	0.583990692	0.21080726	0.327380951	0.813152937	-0.082296556	0.302704089	-0.058690361	-0.02319861	0.149544873	0.239514582	0.059473099	0.097751363	0.298396186	0.075844763	0.878627304	0.990319722	Bacteria.Firmicutes.Negativicutes.Selenomonadales.Acidaminococcaceae	LEAP2
262146	ENSG00000164406	rs57880964	0.691592962	0.071111047	0.438652358	0.141774505	-0.056393972	0.506073041	0.044760121	-0.179097115	0.141527852	0.275818314	0.057438983	0.120418753	0.29104346	0.026494333	0.967466949	0.97562022	Bacteria.Bacteroidetes.Bacteroidia.Bacteroidales.Porphyromonadaceae	LEAP2
262147	ENSG00000164406	rs57880964	0.472598508	0.571524247	0.375143038	0.241238576	0.200920107	-0.325917743	-0.0879558	0.241404115	0.278102617	0.573099663	0.098492982	0.20411377	0.597657339	0.446311607	0.882834534	0.856433681	Bacteria.Firmicutes.Negativicutes.Selenomonadales	LEAP2
262148	ENSG00000164406	rs57880964	0.813400014	0.385066571	0.510380722	0.075695956	-0.032306504	0.207228931	0.050349077	-0.283504814	0.136312774	0.23696886	0.0760685	0.157060535	0.297835244	0.117333157	0.999670759	0.975906693	Bacteria.Firmicutes.Clostridia.Clostridiales.Ruminococcaceae.Flavonifractor	LEAP2
262149	ENSG00000164406	rs57880964	0.956359873	0.138396993	0.859152565	0.089345224	-0.007470025	0.346271505	-0.010328291	-0.162699826	0.135982826	0.230812401	0.057972476	0.094338491	0.301908139	0.045570575	0.999305472	0.748930302	Bacteria.Bacteroidetes.Bacteroidia.Bacteroidales.Rikenellaceae.Alistipes	LEAP2
262150	ENSG00000164406	rs57880964	0.791890929	0.825042339	0.809689805	0.473255339	-0.053438713	0.084905335	0.021192689	0.146497544	0.201698085	0.382528538	0.087642447	0.203076214	0.523988192	0.335723898	0.970737021	0.933837527	Bacteria.Firmicutes.Bacilli	LEAP2
262151	ENSG00000164406	rs57880964	0.954597213	0.020024987	0.664816647	0.080850217	-0.009040111	0.872534404	0.032477141	0.230567871	0.158168855	0.365904488	0.074615744	0.130016034	0.452313694	0.016046565	0.841205902	0.981481548	Bacteria.Firmicutes.Clostridia.Clostridiales.Lachnospiraceae.Eubacterium_eligens_group	LEAP2
262152	ENSG00000164406	rs57880964	0.720485929	0.046759848	0.777133973	0.121430074	-0.057576691	0.823989955	-0.014760682	0.201546911	0.16021728	0.406492031	0.0519313	0.128429813	0.423085599	0.033414035	0.994141038	0.99999132	Bacteria.Firmicutes.Clostridia.Clostridiales.Clostridiaceae_1	LEAP2
262153	ENSG00000164406	rs57880964	0.617217844	0.347797863	0.096605306	0.913211535	-0.070484795	0.254598781	0.105307709	-0.011753217	0.14034961	0.269213838	0.062462875	0.107420065	0.220841165	0.111527366	0.893190239	0.999809751	Bacteria.Proteobacteria.Gammaproteobacteria.Pasteurellales.Pasteurellaceae	LEAP2
262154	ENSG00000164406	rs57880964	0.589023482	0.74324619	0.426329605	0.266795453	-0.09467479	0.099102906	-0.056685004	-0.146586624	0.174372136	0.301264546	0.070810802	0.130869941	0.395483423	0.271712983	0.533223352	0.89254631	Bacteria.Firmicutes.Clostridia.Clostridiales.Christensenellaceae	LEAP2
262155	ENSG00000164406	rs57880964	0.875758501	0.150348106	0.402178617	0.626011169	-0.021866736	0.384738022	-0.055893186	-0.056811583	0.13930909	0.264336724	0.066282699	0.116018514	0.309999454	0.048504403	0.997604342	0.996621608	Bacteria.Proteobacteria.Deltaproteobacteria	LEAP2
262156	ENSG00000164406	rs57880964	0.461634776	0.180671294	0.213929859	0.396393441	-0.115596846	0.4817189	-0.087240035	0.123263836	0.156096516	0.355978244	0.069507458	0.144383764	0.287290271	0.080484316	0.874895595	0.902455491	Bacteria.Proteobacteria.Gammaproteobacteria.Pseudomonadales.Pseudomonadaceae.Pseudomonas	LEAP2
262157	ENSG00000164406	rs57880964	0.370543592	0.225600356	0.129050483	0.901901633	-0.140230253	0.301930704	-0.091911841	-0.011252317	0.155517052	0.246799101	0.059784122	0.090933898	0.207650913	0.094361246	0.557421981	0.996770431	Bacteria.Firmicutes.Negativicutes.Selenomonadales.Acidaminococcaceae.Phascolarctobacterium	LEAP2
262158	ENSG00000164406	rs57880964	0.992281383	0.761631695	0.885592087	0.405268965	-0.001656986	0.10037411	-0.012291274	0.168595179	0.170624834	0.329510131	0.085090164	0.201259629	0.518928914	0.248112805	0.980868542	0.980405449	Bacteria.Firmicutes.Bacilli.Lactobacillales.Streptococcaceae.Streptococcus	LEAP2
262159	ENSG00000164406	rs57880964	0.55335909	0.813351858	0.082274446	0.41470183	-0.083560527	0.068224859	0.094632765	0.084732853	0.140242628	0.287789549	0.053618685	0.103219018	0.288799096	0.256059614	0.529423176	0.829471463	Bacteria.Firmicutes.Clostridia.Clostridiales.Lachnospiraceae.Roseburia	LEAP2
262160	ENSG00000164406	rs57880964	0.602806198	0.83955415	0.183195742	0.272934174	0.080982954	0.065999061	0.080029273	-0.132083748	0.154866069	0.324676715	0.059487041	0.119457635	0.326399378	0.220297909	0.859659891	0.979585985	Bacteria.Firmicutes.Erysipelotrichia.Erysipelotrichales.Erysipelotrichaceae.Erysipelatoclostridium	LEAP2
262161	ENSG00000164406	rs57880964	0.184946432	0.048048517	0.133106455	0.118124425	-0.292687112	0.901159908	-0.125254127	0.270137638	0.218441054	0.447234347	0.082349116	0.17057782	0.323693752	0.069438292	0.984443038	0.892135646	Bacteria.Firmicutes.Clostridia.Clostridiales.Ruminococcaceae.Eubacterium_coprostanoligenes_group	LEAP2
262162	ENSG00000164406	rs57880964	0.919522343	0.906913739	0.99424726	0.426242134	-0.020657303	-0.057627591	-0.000467772	0.133278316	0.203663173	0.490911116	0.064628643	0.166459392	0.627152238	0.386658818	0.9994853	0.999502343	Bacteria.Firmicutes.Clostridia.Clostridiales.Lachnospiraceae.Ruminococcus_gnavus_group	LEAP2
262163	ENSG00000164406	rs57880964	0.797231666	0.193232497	0.310597276	0.968865357	-0.035881605	0.308648081	-0.058654381	0.004508786	0.139082744	0.234767917	0.057395068	0.11507279	0.291967397	0.061863553	0.855403202	0.945443594	Bacteria.Fusobacteria.Fusobacteriia.Fusobacteriales.Fusobacteriaceae.Fusobacterium	LEAP2
262164	ENSG00000164406	rs57880964	0.834523534	0.216244967	0.363177993	0.937891926	-0.029162612	0.295615662	0.079600732	0.014839713	0.139039099	0.23673426	0.086923171	0.189713264	0.290525639	0.059937489	0.999276643	0.988728768	Bacteria.Firmicutes.Clostridia.Clostridiales.Ruminococcaceae.Ruminiclostridium_5	LEAP2
262165	ENSG00000164406	rs57880964	0.704852977	0.466412599	0.116923138	0.100180178	0.054632562	0.175903422	0.11655574	-0.183354489	0.14360041	0.240095712	0.07335368	0.10994243	0.329366138	0.115122691	0.434404351	0.737582258	Bacteria.Firmicutes.Clostridia.Clostridiales.Peptostreptococcaceae	LEAP2
262166	ENSG00000164406	rs57880964	0.847743328	0.146420923	0.913126458	0.444084647	-0.027838809	0.391863288	-0.008110032	0.114951558	0.144417689	0.266597214	0.074049817	0.149286178	0.341780206	0.047163931	0.911908089	0.98064907	Bacteria.Actinobacteria.Actinobacteria.Bifidobacteriales.Bifidobacteriaceae.Bifidobacterium	LEAP2
262167	ENSG00000164406	rs57880964	0.793203555	0.678019037	0.642147991	0.575566362	0.055868611	0.145208201	-0.038006502	0.078070002	0.212240054	0.348182803	0.081405549	0.138738675	0.530073544	0.277442264	0.853180646	0.902660525	Bacteria.Firmicutes.Negativicutes.Selenomonadales.Veillonellaceae	LEAP2
262168	ENSG00000164406	rs57880964	0.842838487	0.183365647	0.93039041	0.458515795	-0.03021293	0.324453963	0.008623648	0.131978481	0.151779289	0.241266684	0.098339234	0.176977674	0.288431682	0.060421907	0.835043432	0.9138367	Bacteria.Actinobacteria.Actinobacteria	LEAP2
262169	ENSG00000164406	rs57880964	0.245998461	0.244270053	0.132588304	0.633799205	-0.228411314	0.416210708	-0.159254705	0.084189823	0.19510867	0.354213465	0.104560673	0.175892948	0.27921401	0.140524702	0.998820086	0.961415255	Bacteria.Firmicutes.Clostridia.Clostridiales.Family_XIII	LEAP2
262170	ENSG00000164406	rs57880964	0.794572706	0.312618699	0.83480886	0.674827191	-0.043606946	0.263491949	0.020967244	0.09697511	0.166789296	0.258922738	0.100141153	0.230106392	0.356172176	0.110299496	0.883811154	0.958212988	Bacteria.Actinobacteria	LEAP2
262171	ENSG00000164406	rs57880964	0.662514974	0.042285567	0.679345874	0.107073793	-0.072285699	0.847254415	-0.022296943	0.211290869	0.164867004	0.409005358	0.053698677	0.129301539	0.422057751	0.036740911	0.99714486	0.996602117	Bacteria.Firmicutes.Clostridia.Clostridiales.Clostridiaceae_1.Clostridium_sensu_stricto_1	LEAP2
262172	ENSG00000164406	rs57880964	0.555397291	0.864927109	0.564254471	0.966347322	-0.263874529	0.210116779	0.047590398	0.00864987	0.445161141	1.230334617	0.082123092	0.204233935	0.959504824	0.713203601	0.997187614	0.947812577	Bacteria.Bacteroidetes.Bacteroidia.Bacteroidales	LEAP2
262173	ENSG00000164406	rs57880964	0.450809697	0.385382683	0.205221227	0.103765102	-0.12656218	-0.385331297	0.096215524	0.326091836	0.166827562	0.440926048	0.075189646	0.197629978	0.305727788	0.190037164	0.885681113	0.802697421	Bacteria.Firmicutes.Clostridia.Clostridiales.Lachnospiraceae.Blautia	LEAP2
262174	ENSG00000164406	rs57880964	0.7951669	0.825208699	0.576266366	0.236603604	-0.03754579	0.063489551	0.041464269	0.186113784	0.144032719	0.286319689	0.073822001	0.155802393	0.307767009	0.23208923	0.92078388	0.879545817	Bacteria.Firmicutes.Clostridia.Clostridiales.Lachnospiraceae.Fusicatenibacter	LEAP2
262175	ENSG00000164406	rs57880964	0.711628134	0.286546218	0.513261138	0.713489023	0.073365199	0.453409606	0.052280933	0.058138222	0.197594761	0.421950551	0.079529876	0.157649471	0.476017215	0.156979929	0.779309598	0.996502544	Bacteria.Firmicutes.Clostridia.Clostridiales.Family_XI	LEAP2
262176	ENSG00000164406	rs57880964	0.649350488	0.34110284	0.104075923	0.925290041	-0.063824738	0.254510235	0.102950669	-0.010045199	0.139726863	0.265385973	0.062451147	0.106708474	0.240694674	0.110455075	0.914489909	0.997671165	Bacteria.Proteobacteria.Gammaproteobacteria.Pasteurellales.Pasteurellaceae.Haemophilus	LEAP2
262177	ENSG00000164406	rs57880964	0.243840182	0.011707716	0.195412743	0.024856218	-0.236426652	1.173302677	-0.111283425	0.359386346	0.201024133	0.452299184	0.085066042	0.156467082	0.370563653	0.031122165	0.948905015	0.941715898	Bacteria.Firmicutes.Clostridia.Clostridiales.Ruminococcaceae.Ruminococcaceae_NK4A214_group	LEAP2
262178	ENSG00000164406	rs57880964	0.701926121	0.382288404	0.416610954	0.893938523	-0.05628401	0.288820617	-0.058174531	0.020992078	0.146414929	0.328335045	0.071158691	0.156838461	0.252217215	0.088520532	0.990263512	0.942421813	Bacteria.Proteobacteria.Gammaproteobacteria.Pseudomonadales	LEAP2
262179	ENSG00000164406	rs57880964	0.619754504	0.053761248	0.669560635	0.13207547	-0.101617192	0.897984837	-0.033251692	0.237850026	0.203810979	0.457128089	0.077564427	0.155952935	0.502089647	0.067557696	0.981084248	0.998600531	Bacteria.Firmicutes.Clostridia.Clostridiales.Ruminococcaceae.Ruminiclostridium_6	LEAP2
262180	ENSG00000164406	rs57880964	0.900532306	0.092652724	0.934294843	0.211115532	-0.017946416	0.438474671	0.006847345	0.202164472	0.143024217	0.256914774	0.082735019	0.160072009	0.340085809	0.035450994	0.918577987	0.997132292	Bacteria.Firmicutes.Bacilli.Bacillales	LEAP2
262181	ENSG00000164406	rs57880964	0.163494578	0.36936995	0.156764246	0.508059652	-0.629897533	0.848237263	0.13404679	-0.119847483	0.446937962	0.938387047	0.093568904	0.180075374	0.806626549	0.620035564	0.999135888	0.996172726	Bacteria.Firmicutes.Clostridia.Clostridiales.Ruminococcaceae	LEAP2
262182	ENSG00000164406	rs57880964	0.946408639	0.744821812	0.966785901	0.423266108	-0.011665097	0.108040844	-0.003573095	0.162209049	0.172873653	0.330538687	0.08547978	0.201288681	0.533690261	0.245530475	0.996111668	0.976249604	Bacteria.Firmicutes.Bacilli.Lactobacillales.Streptococcaceae	LEAP2
262183	ENSG00000164406	rs57880964	0.267198692	0.478970581	0.270528618	0.582148122	-0.741302692	1.198093634	0.121212912	-0.14976223	0.662385431	1.682554366	0.109072069	0.270808943	0.999435429	0.981350652	0.999968393	0.999515331	Bacteria.Firmicutes	LEAP2
262184	ENSG00000164406	rs57880964	0.95689713	0.138342933	0.857645286	0.089589404	-0.007380133	0.346356821	-0.010412831	-0.16248266	0.13602271	0.230837083	0.057821422	0.094286015	0.300418187	0.044718942	0.999052585	0.76394885	Bacteria.Bacteroidetes.Bacteroidia.Bacteroidales.Rikenellaceae	LEAP2
262185	ENSG00000164406	rs57880964	0.645372283	0.540318846	0.455124141	0.148877128	0.101759062	-0.282446037	0.066995005	-0.250613993	0.220089614	0.458826384	0.089160274	0.171554941	0.52624481	0.314243411	0.997947728	0.9977362	Bacteria.Actinobacteria.Actinobacteria.Micrococcales	LEAP2
262186	ENSG00000164406	rs57880964	0.823867444	0.909323628	0.89417128	0.514705441	-0.047340152	-0.06517156	-0.010156083	-0.1248505	0.211837363	0.569998685	0.076047214	0.190577943	0.568604236	0.415462497	0.997594253	0.968019235	Bacteria.Firmicutes.Erysipelotrichia.Erysipelotrichales.Erysipelotrichaceae.Faecalitalea	LEAP2
262187	ENSG00000164406	rs57880964	0.747633834	0.686941826	0.595495891	0.266530659	0.070699048	-0.202923686	-0.032594796	0.166141405	0.218794262	0.501273717	0.061094272	0.148245212	0.608892545	0.326230999	0.996566686	0.997858307	Bacteria.Proteobacteria.Gammaproteobacteria	LEAP2
262188	ENSG00000164406	rs57880964	0.350648856	0.519250869	0.356195644	0.625606654	-0.563576622	1.087336506	0.094150866	-0.134083503	0.599488313	1.677921668	0.101318758	0.273499339	0.997454612	0.851115511	0.997650199	0.999159905	Bacteria.Firmicutes.Clostridia.Clostridiales	LEAP2
262189	ENSG00000164406	rs57880964	0.870683864	0.542982938	0.936723169	0.71421926	-0.027273241	0.204738702	-0.008287177	-0.095434038	0.16687622	0.334798465	0.103983646	0.259474465	0.448657458	0.178827162	0.999005033	0.934726639	Bacteria.Actinobacteria.Coriobacteriia.Coriobacteriales	LEAP2
262190	ENSG00000164406	rs57880964	0.585900926	0.772435121	0.543148435	0.483190821	-0.117117759	0.109339126	-0.054315418	-0.129966124	0.213908305	0.376512787	0.088855712	0.184290711	0.460230811	0.395205968	0.858105132	0.881882065	Bacteria.Firmicutes.Clostridia.Clostridiales.Ruminococcaceae.Ruminiclostridium_9	LEAP2
262191	ENSG00000164406	rs57880964	0.675801536	0.764369087	0.693099861	0.978053239	-0.146418938	0.29806902	0.026533058	-0.004626044	0.348537704	0.990235805	0.066933111	0.167514746	0.917087311	0.688775402	0.999973618	0.997973471	Bacteria.Bacteroidetes.Bacteroidia.Bacteroidales.Bacteroidaceae.Bacteroides	LEAP2
262192	ENSG00000164406	rs57880964	0.539543396	0.053096059	0.446077525	0.12116302	-0.117500439	0.94085604	-0.053853456	0.277595647	0.190510548	0.477580153	0.070247079	0.176760395	0.395157491	0.064982904	0.997329664	0.92426646	Bacteria.Firmicutes.Negativicutes.Selenomonadales.Veillonellaceae.Megasphaera	LEAP2
262193	ENSG00000164406	rs57880964	0.897471952	0.208742817	0.716797189	0.691811674	-0.018172448	0.304974046	0.021750316	-0.040474461	0.14047923	0.240206785	0.059700161	0.10165189	0.28149282	0.070897526	0.998277807	0.999325446	Bacteria.Bacteroidetes.Bacteroidia.Bacteroidales.Porphyromonadaceae.Parabacteroides	LEAP2
262194	ENSG00000164406	rs57880964	0.465005056	0.842063609	0.403010529	0.615159807	0.281506123	-0.204073478	-0.075719659	0.121011173	0.383020405	1.020096402	0.089954331	0.239553415	0.792988784	0.66867196	0.999330493	0.996754281	Bacteria.Proteobacteria	LEAP2
262195	ENSG00000164406	rs57880964	0.885936463	0.994979058	0.762513103	0.399077893	0.029316304	0.002615958	0.025878807	-0.14994141	0.203568305	0.414106897	0.085280829	0.176639785	0.615958423	0.438916048	0.99991226	0.982046009	Bacteria.Actinobacteria.Coriobacteriia.Coriobacteriales.Coriobacteriaceae.Collinsella	LEAP2
262196	ENSG00000164406	rs57880964	0.676423098	0.182117579	0.684354466	0.487250291	-0.079673537	0.474189638	-0.030451595	0.084325113	0.190042821	0.351593317	0.07457119	0.120693671	0.473586399	0.104107062	0.996596763	0.999791394	Bacteria.Firmicutes.Clostridia.Clostridiales.Ruminococcaceae.Ruminococcaceae_UCG_005	LEAP2
262197	ENSG00000164406	rs57880964	0.654669607	0.269530199	0.330301999	0.816199271	-0.066548903	0.311987931	0.073093717	-0.028499079	0.148098369	0.280148734	0.074520558	0.122114158	0.240511758	0.082562734	0.997117901	0.953568156	Bacteria.Firmicutes.Clostridia.Clostridiales.Lachnospiraceae.Eubacterium_hallii_group	LEAP2
262198	ENSG00000164406	rs57880964	0.934329243	0.249374009	0.770374473	0.28670984	-0.011999768	0.274402915	0.016703505	-0.082657166	0.145066776	0.236091434	0.056987834	0.076948491	0.337554988	0.081201632	0.922225994	0.834152885	Bacteria.Proteobacteria.Betaproteobacteria.Burkholderiales.Alcaligenaceae.Parasutterella	LEAP2
262199	ENSG00000164406	rs57880964	0.94713432	0.052973829	0.715842464	0.069114109	0.009752179	0.483221453	-0.020634162	-0.1457956	0.146511622	0.245154191	0.056437466	0.078882484	0.412387502	0.032923964	0.805390849	0.849088893	Bacteria.Proteobacteria.Betaproteobacteria.Burkholderiales.Alcaligenaceae	LEAP2
262200	ENSG00000164406	rs57880964	0.931703399	0.200324981	0.147795113	0.392536273	-0.011834428	0.302739486	0.102691371	-0.112964379	0.13755431	0.233998775	0.070105952	0.131238516	0.303041043	0.066149263	0.97107294	0.997201293	Bacteria.Firmicutes.Clostridia.Clostridiales.Lachnospiraceae.Coprococcus_1	LEAP2
262201	ENSG00000164414	rs1051148	0.099843415	0.10563097	0.474017978	0.690893726	-0.499043938	0.364232345	-0.121549641	0.045136317	0.298932022	0.221959506	0.168785151	0.11300487	0.107172182	0.05286647	0.949918965	0.871040747	Bacteria.Firmicutes.Bacilli.Lactobacillales.Carnobacteriaceae.Granulicatella	SLC35A1
262202	ENSG00000164414	rs1051148	0.114540169	0.057815105	0.903412657	0.871294166	-0.409323095	0.342504112	-0.012972509	0.012060699	0.255893029	0.177348597	0.106483889	0.074148652	0.082862816	0.023974027	0.918096323	0.940862388	Bacteria.Fusobacteria.Fusobacteriia.Fusobacteriales.Fusobacteriaceae.Fusobacterium	SLC35A1
262203	ENSG00000164414	rs1051148	0.538331459	0.205101078	0.649824067	0.923374056	-0.25670097	0.362454103	0.076978859	0.011029034	0.414960316	0.283171341	0.168768889	0.114221177	0.485752325	0.179654753	0.998891856	0.999590371	Bacteria.Firmicutes.Bacilli.Bacillales.Staphylococcaceae.Staphylococcus	SLC35A1
262204	ENSG00000164414	rs1051148	0.055111967	0.06103821	0.21248886	0.350309194	-0.572881518	0.417261109	-0.244403134	0.118816157	0.293314959	0.218888902	0.194105803	0.126297568	0.076801513	0.034528877	0.991744893	0.873607821	Bacteria.Firmicutes.Bacilli.Lactobacillales.Carnobacteriaceae	SLC35A1
262205	ENSG00000164414	rs1051148	0.384993094	0.314773199	0.574701636	0.578166356	-0.287640661	0.246917627	-0.074089047	0.05390046	0.328869528	0.243727064	0.131365826	0.096444292	0.30937638	0.151831596	0.571492208	0.959942392	Bacteria.Firmicutes.Clostridia.Clostridiales.Lachnospiraceae.Anaerostipes	SLC35A1
262206	ENSG00000164414	rs1051148	0.162430103	0.085339249	0.899287074	0.772243501	-0.390230925	0.328474943	0.016042884	-0.023794075	0.276174316	0.188009074	0.126264685	0.081864722	0.109133086	0.033318158	0.995339941	0.95533137	Bacteria.Proteobacteria.Deltaproteobacteria.Desulfovibrionales.Desulfovibrionaceae.Bilophila	SLC35A1
262207	ENSG00000164414	rs1051148	0.156849726	0.141809849	0.948115911	0.782000562	-0.396806496	0.302766285	-0.007054335	0.021271657	0.2770415	0.203588023	0.107988654	0.07655488	0.189730396	0.084759609	0.967023404	0.997216401	Bacteria.Firmicutes.Clostridia.Clostridiales.Ruminococcaceae.Subdoligranulum	SLC35A1
262208	ENSG00000164414	rs1051148	0.747938003	0.617126509	0.420557402	0.430241999	-0.135387947	0.149466397	0.126815311	-0.087216678	0.41951258	0.297540732	0.156447565	0.109882344	0.56990401	0.333667935	0.961249848	0.997513341	Bacteria.Firmicutes.Clostridia.Clostridiales.Lachnospiraceae.Eubacterium_xylanophilum_group	SLC35A1
262209	ENSG00000164414	rs1051148	0.924566354	0.950934083	0.148788766	0.062663911	-0.035116852	-0.015706884	0.258138535	-0.242437842	0.369450839	0.25427257	0.17666673	0.127996894	0.613802659	0.400506	0.99792254	0.986607256	Bacteria.Firmicutes.Clostridia.Clostridiales.Family_XIII.Family_XIII_AD3011_group	SLC35A1
262210	ENSG00000164414	rs1051148	0.174593848	0.07825625	0.80953146	0.622817948	-0.400206326	0.342850935	0.02609603	-0.03849678	0.291567689	0.191632123	0.107828715	0.077894234	0.10961218	0.031575912	0.92697622	0.952554209	Bacteria.Firmicutes.Clostridia.Clostridiales.Ruminococcaceae.Ruminococcaceae_UCG_002	SLC35A1
262211	ENSG00000164414	rs1051148	0.013818372	0.004930831	0.03088781	0.015616134	-0.694415677	0.547423942	-0.295454711	0.231441847	0.274410818	0.188056968	0.133901735	0.093208761	0.024012967	0.003988128	0.841689773	0.832998246	Bacteria.Actinobacteria.Actinobacteria.Bifidobacteriales.Bifidobacteriaceae	SLC35A1
262212	ENSG00000164414	rs1051148	0.058805084	0.068515037	0.257788396	0.410831822	-0.64623198	0.469195842	-0.116076017	0.060273734	0.335975033	0.253295681	0.101674005	0.07281493	0.111683588	0.053518746	0.86527713	0.998607976	Bacteria.Firmicutes.Clostridia.Clostridiales.Lachnospiraceae.Tyzzerella_4	SLC35A1
262213	ENSG00000164414	rs1051148	0.506005267	0.194075866	0.739933062	0.827578257	-0.281438405	0.354862039	0.05601783	0.024451804	0.420824719	0.27043786	0.168038397	0.111811341	0.457215952	0.125643072	0.857561704	0.993316498	Bacteria.Firmicutes.Clostridia.Clostridiales.Lachnospiraceae.Lachnospiraceae_ND3007_group	SLC35A1
262214	ENSG00000164414	rs1051148	0.083550885	0.030225704	0.010893442	0.008298509	-0.425336603	0.371207977	0.274469551	-0.1963518	0.242020148	0.167541106	0.104703247	0.072109989	0.070735807	0.012243093	0.56523496	0.574266932	Bacteria.Firmicutes.Clostridia.Clostridiales.Lachnospiraceae.Lachnospiraceae_NK4A136_group	SLC35A1
262215	ENSG00000164414	rs1051148	0.121938931	0.046662045	0.565450567	0.912192973	-0.397642837	0.3587302	0.068772016	-0.009360164	0.25373872	0.176888104	0.119040823	0.084552028	0.089694675	0.017404049	0.558454146	0.999289972	Bacteria.Firmicutes.Clostridia.Clostridiales.Lachnospiraceae.Lachnospira	SLC35A1
262216	ENSG00000164414	rs1051148	0.736887355	0.456508262	0.185348048	0.270832786	-0.112824731	0.174250047	-0.211699159	0.120280452	0.334374541	0.232617149	0.158143782	0.108302384	0.430553943	0.273950623	0.773239817	0.780069708	Bacteria.Firmicutes.Erysipelotrichia.Erysipelotrichales.Erysipelotrichaceae	SLC35A1
262217	ENSG00000164414	rs1051148	0.934664192	0.958808708	0.1470607	0.091219295	0.032266956	-0.013911693	0.198399353	-0.159773507	0.392083874	0.268316135	0.1351949	0.093194741	0.543688869	0.431960328	0.998896274	0.98418264	Bacteria.Proteobacteria.Deltaproteobacteria.Desulfovibrionales.Desulfovibrionaceae.Desulfovibrio	SLC35A1
262218	ENSG00000164414	rs1051148	0.104509412	0.052542958	0.227404433	0.305843362	-0.41679025	0.348469512	0.132108627	-0.076162352	0.253153161	0.176459299	0.108411102	0.073792512	0.071612426	0.021408555	0.954900767	0.86178656	Bacteria.Bacteroidetes.Bacteroidia.Bacteroidales.Rikenellaceae.Alistipes	SLC35A1
262219	ENSG00000164414	rs1051148	0.088218105	0.043871196	0.530425219	0.475379917	-0.459529522	0.375056034	0.090369017	-0.073375326	0.265489049	0.182481411	0.143275691	0.102205628	0.068128529	0.017532813	0.999276643	0.988728768	Bacteria.Firmicutes.Clostridia.Clostridiales.Ruminococcaceae.Ruminiclostridium_5	SLC35A1
262220	ENSG00000164414	rs1051148	0.156755962	0.06460104	0.611824403	0.374277962	-0.375756286	0.339377378	0.057386505	-0.071775288	0.262284462	0.180527015	0.112536968	0.080227702	0.099904903	0.023580053	0.998525812	0.997174658	Bacteria.Proteobacteria.Deltaproteobacteria.Desulfovibrionales.Desulfovibrionaceae	SLC35A1
262221	ENSG00000164414	rs1051148	0.063241743	0.049808647	0.256958116	0.476042802	-0.525724584	0.398415732	0.141142231	-0.064471514	0.278186513	0.199321587	0.123412479	0.08993891	0.06182231	0.024774293	0.999694213	0.903843789	Bacteria.Firmicutes.Clostridia.Clostridiales.Lachnospiraceaencultured	SLC35A1
262222	ENSG00000164414	rs1051148	0.193428554	0.195338246	0.645044403	0.624912014	-0.581807083	0.504537482	0.043752837	-0.039679868	0.442739087	0.385607808	0.094536825	0.080775068	0.366991221	0.22690412	0.974046399	0.914567031	Bacteria.Firmicutes.Clostridia.Clostridiales.Ruminococcaceae.Faecalibacterium	SLC35A1
262223	ENSG00000164414	rs1051148	0.111629576	0.054909643	0.610417483	0.613616384	-0.481580003	0.387879306	0.045095907	-0.034974709	0.298595718	0.198423865	0.088085661	0.068934111	0.121454174	0.029199743	0.999492402	0.999741582	Bacteria.Proteobacteria.Gammaproteobacteria.Enterobacteriales.Enterobacteriaceae.Escherichia_Shigella	SLC35A1
262224	ENSG00000164414	rs1051148	0.186939799	0.061682263	0.913109852	0.587333077	-0.430801919	0.48721465	0.013223017	0.047845408	0.322999886	0.256238317	0.120711496	0.087722499	0.231895533	0.053649574	0.999858829	0.956063519	Bacteria.Proteobacteria.Betaproteobacteria.Neisseriales.Neisseriaceae.Eikenella	SLC35A1
262225	ENSG00000164414	rs1051148	0.597563264	0.494218261	0.933806781	0.890603739	-0.474827617	0.415050707	0.016856526	-0.019827692	0.895032594	0.603716623	0.202168581	0.143595256	0.816098831	0.566370821	0.999330493	0.997562661	Bacteria.Proteobacteria	SLC35A1
262226	ENSG00000164414	rs1051148	0.157844605	0.079122942	0.889470848	0.926556501	-0.392150701	0.334076808	0.024964155	-0.011347515	0.274458062	0.187283073	0.178929172	0.122627599	0.15584113	0.038732246	0.999672451	0.998587032	Bacteria.Firmicutes.Clostridia.Clostridiales.Ruminococcaceae.Butyricicoccus	SLC35A1
262227	ENSG00000164414	rs1051148	0.040612483	0.022246483	0.188808435	0.192551666	-0.637560178	0.503423742	-0.191771883	0.132502995	0.305175208	0.21493985	0.144401826	0.100630064	0.062345741	0.018495652	0.979221309	0.998719086	Bacteria.Firmicutes.Bacilli.Bacillales.Family_XI.Gemella	SLC35A1
262228	ENSG00000164414	rs1051148	0.386310106	0.355982613	0.756202325	0.948410136	-0.631340493	0.400687649	-0.077322353	0.009859557	0.723848855	0.431000599	0.247999478	0.151793372	0.547458153	0.360609875	0.863830081	0.942477138	Bacteria.Firmicutes.Clostridia.Clostridiales.Ruminococcaceae.Anaerotruncus	SLC35A1
262229	ENSG00000164414	rs1051148	0.918166906	0.715523736	0.373805171	0.37861999	-0.048955994	0.112312956	0.148198654	-0.095586016	0.474641138	0.30683228	0.165486002	0.107824871	0.5410124	0.386087288	0.999878354	0.975805979	Bacteria.Bacteroidetes.Bacteroidia.Bacteroidales.Porphyromonadaceae.Barnesiella	SLC35A1
262230	ENSG00000164414	rs1051148	0.079954269	0.075138125	0.360430905	0.671717099	-0.685388487	0.447269818	0.127282574	-0.038443576	0.385317015	0.247301199	0.138193094	0.090302163	0.11803467	0.051017815	0.732992931	0.988047315	Bacteria.Proteobacteria.Betaproteobacteria	SLC35A1
262231	ENSG00000164414	rs1051148	0.159675449	0.085258926	0.608374756	0.668464729	-0.374411766	0.318118942	-0.070170581	0.040811723	0.263215093	0.182033721	0.136282025	0.094864289	0.097046418	0.034292777	0.749186711	0.979583885	Bacteria.Firmicutes.Clostridia.Clostridiales.Lachnospiraceae.Dorea	SLC35A1
262232	ENSG00000164414	rs1051148	0.043130887	0.017526212	0.228910792	0.152935391	-0.647482616	0.543894238	-0.249027082	0.201190756	0.313884535	0.223119818	0.205027176	0.13912004	0.085531905	0.016186599	0.999739884	0.859864217	Bacteria.Actinobacteria.Coriobacteriia.Coriobacteriales.Coriobacteriaceae	SLC35A1
262233	ENSG00000164414	rs1051148	0.738323197	0.458697477	0.185450536	0.269968755	-0.112289659	0.173641434	-0.211669423	0.12039836	0.334686536	0.232940537	0.158158937	0.108211367	0.432380063	0.278862375	0.780346153	0.781535054	Bacteria.Firmicutes.Erysipelotrichia.Erysipelotrichales	SLC35A1
262234	ENSG00000164414	rs1051148	0.052495116	0.033828237	0.251660186	0.548019465	-0.55451131	0.408778276	-0.144387137	0.048125487	0.280736966	0.18855353	0.124835236	0.079692632	0.048572452	0.017773574	0.968802863	0.997181136	Bacteria.Bacteroidetes.Bacteroidia.Bacteroidales.Prevotellaceae	SLC35A1
262235	ENSG00000164414	rs1051148	0.116261792	0.058580013	0.889048011	0.875581033	-0.407332418	0.340649567	-0.014951737	0.011684285	0.255880001	0.176941066	0.106754619	0.074331436	0.082255621	0.024686207	0.910665118	0.947070468	Bacteria.Fusobacteria.Fusobacteriia.Fusobacteriales	SLC35A1
262236	ENSG00000164414	rs1051148	0.086940386	0.061850958	0.346809053	0.716468131	-0.459993928	0.352828856	-0.090032051	0.02373797	0.264663395	0.185685018	0.095003903	0.065076756	0.070593561	0.025149565	0.713317963	0.993577312	Bacteria.Proteobacteria.Betaproteobacteria.Burkholderiales.Alcaligenaceae.Sutterella	SLC35A1
262237	ENSG00000164414	rs1051148	0.063745505	0.048548627	0.30299696	0.506576433	-0.679053006	0.466092445	0.139787767	-0.057947053	0.360023124	0.231848118	0.134636848	0.08676301	0.08838545	0.034425614	0.640040811	0.994680072	Bacteria.Proteobacteria.Betaproteobacteria.Burkholderiales	SLC35A1
262238	ENSG00000164414	rs1051148	0.088254813	0.043429092	0.185053155	0.398082019	-0.436864837	0.357856996	-0.1281257	0.054016651	0.252424522	0.173736127	0.095647551	0.063499826	0.072182357	0.018599348	0.63813361	0.827486509	Bacteria.Firmicutes.Negativicutes.Selenomonadales.Veillonellaceae.Dialister	SLC35A1
262239	ENSG00000164414	rs1051148	0.283654345	0.030739033	0.208972462	0.752555434	-0.287574061	0.428570475	0.120820948	0.022014778	0.266005198	0.194051662	0.095210841	0.06953317	0.21747761	0.026331562	0.947613107	0.99789802	Bacteria.Verrucomicrobia	SLC35A1
262240	ENSG00000164414	rs1051148	0.068415809	0.037454945	0.440839262	0.29006785	-0.578987667	0.55120276	-0.080220555	0.0923141	0.312451804	0.259476528	0.103439702	0.086544385	0.120557286	0.033983668	0.99714486	0.996602117	Bacteria.Firmicutes.Clostridia.Clostridiales.Clostridiaceae_1.Clostridium_sensu_stricto_1	SLC35A1
262241	ENSG00000164414	rs1051148	0.979963171	0.824841803	0.765867095	0.888397195	-0.032566442	0.204907155	-0.069791957	0.023685124	1.291708017	0.922104404	0.233390325	0.168117773	0.959546161	0.788271994	0.999826541	0.999832315	Bacteria.Firmicutes.Clostridia.Clostridiales.Lachnospiraceae	SLC35A1
262242	ENSG00000164414	rs1051148	0.125383113	0.049935136	0.569152184	0.419646309	-0.501480006	0.421996003	0.054091442	-0.05660565	0.323001177	0.211238745	0.094530417	0.069694947	0.149814387	0.036405284	0.997282517	0.999171204	Bacteria.Proteobacteria.Gammaproteobacteria.Enterobacteriales.Enterobacteriaceae	SLC35A1
262243	ENSG00000164414	rs1051148	0.293460912	0.031689617	0.299059227	0.565642532	-0.292548835	0.438986828	0.097128609	0.03943962	0.276216351	0.199931368	0.092784339	0.068301762	0.216211279	0.027519178	0.973414458	0.998439902	Bacteria.Verrucomicrobia.Verrucomicrobiae.Verrucomicrobiales.Verrucomicrobiaceae.Akkermansia	SLC35A1
262244	ENSG00000164414	rs1051148	0.188722864	0.081985522	0.610330275	0.653041117	-0.362570763	0.318573903	0.071124443	-0.043730936	0.2729577	0.180328844	0.138893104	0.096829775	0.132520562	0.033668144	0.998043854	0.98261409	Bacteria.Firmicutes.Clostridia.Clostridiales.Ruminococcaceaencultured	SLC35A1
262245	ENSG00000164414	rs1051148	0.032795732	0.011256596	0.129985655	0.073314899	-0.606721822	0.509454127	-0.188475408	0.151961484	0.27816556	0.195268043	0.122898771	0.083480783	0.047970795	0.006317123	0.358814093	0.789550525	Bacteria.Firmicutes.Clostridia.Clostridiales.Peptostreptococcaceae.Intestinibacter	SLC35A1
262246	ENSG00000164414	rs1051148	0.049793725	0.019905544	0.342163776	0.177734297	-0.611072436	0.590724881	-0.096606067	0.113231235	0.305690077	0.247476405	0.10095742	0.083103886	0.092808378	0.018680043	0.968603562	0.99999132	Bacteria.Firmicutes.Clostridia.Clostridiales.Clostridiaceae_1	SLC35A1
262247	ENSG00000164414	rs1051148	0.647009434	0.443564579	0.365051006	0.285912933	-0.170978765	0.179982469	0.143280961	-0.107252076	0.371645623	0.233473219	0.15707736	0.099678325	0.417269421	0.191357708	0.516897196	0.887336532	Bacteria.Firmicutes.Clostridia.Clostridiales.Christensenellaceae.Christensenellaceae_R_7_group	SLC35A1
262248	ENSG00000164414	rs1051148	0.069218562	0.023569958	0.286743982	0.138586094	-0.483258176	0.418144664	-0.167129737	0.165518579	0.261566847	0.180340358	0.155598127	0.110382661	0.06596447	0.012704658	0.88760533	0.997132292	Bacteria.Firmicutes.Bacilli.Bacillales	SLC35A1
262249	ENSG00000164414	rs1051148	0.863874586	0.94416416	0.047154971	0.011967737	0.059625962	-0.015523834	0.238771811	-0.198171837	0.346412185	0.220796665	0.118009282	0.076640736	0.445713396	0.397992864	0.383995034	0.575719974	Bacteria.Firmicutes.Clostridia.Clostridiales.Lachnospiraceae.Lachnospiraceae_UCG_010	SLC35A1
262250	ENSG00000164414	rs1051148	0.280189204	0.38908098	0.996785676	0.419519176	-0.449943	0.227715565	0.000675268	-0.092206046	0.41318309	0.262619634	0.166976469	0.113496263	0.325131977	0.258796246	0.913508878	0.876557398	Bacteria.Firmicutes.Clostridia.Clostridiales.Ruminococcaceae.Ruminiclostridium_9	SLC35A1
262251	ENSG00000164414	rs1051148	0.443052463	0.181152606	0.568221787	0.942654819	-0.26605253	0.312999954	-0.058843695	-0.005546958	0.344734086	0.231558086	0.102587661	0.076814752	0.303620385	0.084332078	0.707218286	0.976803426	Bacteria.Firmicutes.Clostridia.Clostridiales.Lachnospiraceae.Lachnoclostridium	SLC35A1
262252	ENSG00000164414	rs1051148	0.665427549	0.573077696	0.252695296	0.196434104	-0.148205699	0.132856508	0.20469919	-0.167162254	0.341163424	0.234566275	0.177370859	0.128076333	0.465454862	0.252630715	0.998820086	0.961415255	Bacteria.Firmicutes.Clostridia.Clostridiales.Family_XIII	SLC35A1
262253	ENSG00000164414	rs1051148	0.372977572	0.246289475	0.992703659	0.955687291	-0.403335964	0.350069014	0.001485089	0.006120669	0.449600982	0.299214757	0.161774862	0.10972655	0.386042627	0.14150336	0.999985325	0.999758873	Bacteria.Firmicutes.Clostridia.Clostridiales.Ruminococcaceae.Ruminococcaceae_UCG_014	SLC35A1
262254	ENSG00000164414	rs1051148	0.155126161	0.110384561	0.906977946	0.823398265	-0.393646094	0.317773	0.010035124	-0.014101062	0.273674719	0.19633066	0.085545313	0.062928826	0.111777577	0.045975685	0.956686844	0.972606053	Bacteria.Firmicutes.Clostridia.Clostridiales.Lachnospiraceae.Tyzzerella	SLC35A1
262255	ENSG00000164414	rs1051148	0.114691275	0.071376906	0.783608051	0.91078052	-0.414520373	0.334617065	0.033480797	-0.008762819	0.259252279	0.182547791	0.121413291	0.077897715	0.092194938	0.026575018	0.99881967	0.977793214	Bacteria.Bacteroidetes.Bacteroidia.Bacteroidales.Porphyromonadaceae	SLC35A1
262256	ENSG00000164414	rs1051148	0.354192744	0.217064804	0.919804321	0.855632631	-0.448345547	0.381904258	0.014745205	-0.016764537	0.480461339	0.306388293	0.145887934	0.091779568	0.414742781	0.158055863	0.9994853	0.999502343	Bacteria.Firmicutes.Clostridia.Clostridiales.Lachnospiraceae.Ruminococcus_gnavus_group	SLC35A1
262257	ENSG00000164414	rs1051148	0.62135602	0.430995836	0.52447614	0.53864306	-0.203284897	0.211592451	-0.118654668	0.076660153	0.409599726	0.267019021	0.185422125	0.124017472	0.471504652	0.222747791	0.962754678	0.933837527	Bacteria.Firmicutes.Bacilli	SLC35A1
262258	ENSG00000164414	rs1051148	0.059701574	0.066276048	0.123769712	0.140250218	-1.948540335	1.580374099	0.265522342	-0.216347706	1.016724183	0.846041435	0.170277647	0.144898638	0.843534211	0.356452596	0.997675757	0.924386311	Bacteria.Bacteroidetes	SLC35A1
262259	ENSG00000164414	rs1051148	0.504039669	0.240763752	0.59421529	0.824219377	-0.250964266	0.285350407	-0.097715082	0.027099124	0.37352405	0.24102558	0.182515914	0.121509882	0.389795876	0.121247634	0.985720449	0.980942336	Bacteria.Firmicutes.Bacilli.Lactobacillales	SLC35A1
262260	ENSG00000164414	rs1051148	0.013472795	0.004750146	0.032234867	0.015971582	-0.701334861	0.553953127	-0.295059491	0.228624681	0.276079178	0.189441393	0.134824642	0.092401959	0.024167996	0.003577897	0.747231496	0.770101939	Bacteria.Actinobacteria.Actinobacteria.Bifidobacteriales.Bifidobacteriaceae.Bifidobacterium	SLC35A1
262261	ENSG00000164414	rs1051148	0.378829935	0.411186082	0.947071089	0.638265523	-0.380327025	0.234815804	0.011969589	-0.054562828	0.429214286	0.28389009	0.179609677	0.115515783	0.447540255	0.282677399	0.949374291	0.966332496	Bacteria.Firmicutes.Clostridia.Clostridiales.Ruminococcaceae.Ruminococcaceae_NK4A214_group	SLC35A1
262262	ENSG00000164414	rs1051148	0.142659575	0.093029718	0.71248065	0.834255705	-0.490897242	0.369865959	-0.051989139	0.020108492	0.330807936	0.216970749	0.140457582	0.095714361	0.170727817	0.070507885	0.808167473	0.940986664	Bacteria.Bacteroidetes.Bacteroidia.Bacteroidales.Porphyromonadaceae.Odoribacter	SLC35A1
262263	ENSG00000164414	rs1051148	0.157722614	0.100922749	0.886700091	0.941061291	-0.428490797	0.346009334	-0.019736663	0.006758898	0.299802351	0.207935871	0.137978802	0.091062658	0.150994128	0.051962984	0.972464921	0.915384011	Bacteria.Proteobacteria.Gammaproteobacteria.Pseudomonadales.Pseudomonadaceae.Pseudomonas	SLC35A1
262264	ENSG00000164414	rs1051148	0.881016029	0.727955567	0.189291685	0.100440188	-0.056743747	0.083012474	0.184421806	-0.151398647	0.377609035	0.23761954	0.139021141	0.090852123	0.537948592	0.276740394	0.996596763	0.999791394	Bacteria.Firmicutes.Clostridia.Clostridiales.Ruminococcaceae.Ruminococcaceae_UCG_005	SLC35A1
262265	ENSG00000164414	rs1051148	0.075849326	0.039135684	0.330933784	0.28591423	-0.696751337	0.545409005	-0.133744356	0.095156616	0.38620467	0.259066834	0.13653471	0.088437243	0.141209043	0.040996536	0.823532094	0.950071933	Bacteria.Firmicutes.Erysipelotrichia.Erysipelotrichales.Erysipelotrichaceae.Clostridium_innocuum_group	SLC35A1
262266	ENSG00000164414	rs1051148	0.058689305	0.214761487	0.258179272	0.938578398	-0.611842529	0.29226493	-0.128843899	0.006008359	0.317946262	0.233286595	0.112951358	0.077672076	0.143454216	0.153481583	0.981446852	0.960875893	Bacteria.Proteobacteria.Gammaproteobacteria.Enterobacteriales.Enterobacteriaceae.Citrobacter	SLC35A1
262267	ENSG00000164414	rs1051148	0.173360598	0.048579935	0.280548393	0.970418326	-0.344359015	0.344771919	0.096580361	0.002301771	0.25015252	0.171524305	0.088756697	0.061831139	0.114028511	0.023014337	0.886764336	0.912994953	Bacteria.Proteobacteria.Betaproteobacteria.Burkholderiales.Alcaligenaceae.Parasutterella	SLC35A1
262268	ENSG00000164414	rs1051148	0.459939117	0.216049325	0.539136759	0.754876037	-0.255128192	0.277707978	-0.108823859	0.037492899	0.343207061	0.222297627	0.176265389	0.119580141	0.343274804	0.099334292	0.976314705	0.989769364	Bacteria.Firmicutes.Bacilli.Lactobacillales.Streptococcaceae.Streptococcus	SLC35A1
262269	ENSG00000164414	rs1051148	0.216311218	0.146314032	0.330345335	0.360743863	-0.331063421	0.279329886	-0.126770657	0.084927944	0.26516015	0.189985965	0.129256977	0.092268365	0.119454472	0.051378377	0.997117901	0.950206352	Bacteria.Firmicutes.Clostridia.Clostridiales.Lachnospiraceae.Eubacterium_hallii_group	SLC35A1
262270	ENSG00000164414	rs1051148	0.090911419	0.042021439	0.490839549	0.433392533	-0.451803619	0.3761725	0.092087299	-0.072258314	0.263277456	0.181353758	0.132900939	0.091664611	0.079475698	0.023523347	0.92078388	0.925546474	Bacteria.Firmicutes.Clostridia.Clostridiales.Lachnospiraceae.Fusicatenibacter	SLC35A1
262271	ENSG00000164414	rs1051148	0.324230467	0.249600188	0.843036228	0.928235073	-0.359277858	0.329183031	0.033293708	-0.010857213	0.361688665	0.283360014	0.167469604	0.120081309	0.435306804	0.206700247	0.999697332	0.925782783	Bacteria.Firmicutes.Clostridia.Clostridiales.Ruminococcaceae.Ruminococcaceae_UCG_013	SLC35A1
262272	ENSG00000164414	rs1051148	0.018461226	0.007353222	0.064416443	0.045427614	-1.248715023	0.907717633	-0.378163206	0.268155475	0.516624231	0.328012271	0.201015912	0.131454894	0.105776507	0.021853545	0.961639693	0.848450211	Bacteria.Firmicutes.Clostridia.Clostridiales.Ruminococcaceae.Eubacterium_coprostanoligenes_group	SLC35A1
262273	ENSG00000164414	rs1051148	0.135506096	0.068118747	0.786624085	0.929324323	-0.394571271	0.333172509	0.037897443	-0.008656795	0.261044956	0.179598767	0.139422535	0.097224245	0.093345916	0.029803537	0.999670759	0.996530704	Bacteria.Firmicutes.Clostridia.Clostridiales.Ruminococcaceae.Flavonifractor	SLC35A1
262274	ENSG00000164414	rs1051148	0.601781111	0.363817676	0.33279933	0.354483949	-0.18077961	0.204459855	0.155465478	-0.095888218	0.344733179	0.223567813	0.159327033	0.102819474	0.345586609	0.129908705	0.779145206	0.981481548	Bacteria.Firmicutes.Clostridia.Clostridiales.Lachnospiraceae.Eubacterium_eligens_group	SLC35A1
262275	ENSG00000164414	rs1051148	0.26631228	0.299664888	0.459318478	0.499253871	-1.138437305	0.921345971	0.148426045	-0.116593669	1.015340427	0.88124993	0.199390674	0.171595487	0.862834244	0.585171656	0.999135888	0.996172726	Bacteria.Firmicutes.Clostridia.Clostridiales.Ruminococcaceae	SLC35A1
262276	ENSG00000164414	rs1051148	0.156901324	0.06470508	0.612003139	0.373677025	-0.374991411	0.339062539	0.057620765	-0.071847542	0.261843778	0.180431584	0.113053232	0.0802069	0.100095027	0.025028065	0.997604342	0.996621608	Bacteria.Proteobacteria.Deltaproteobacteria	SLC35A1
262277	ENSG00000164414	rs1051148	0.251546893	0.164256265	0.963815697	0.88664943	-0.422697736	0.368752277	-0.006474836	0.014226977	0.365370744	0.262125172	0.142175874	0.099415883	0.261736558	0.120294691	0.786848487	0.998431627	Bacteria.Firmicutes.Clostridia.Clostridiales.Ruminococcaceae.Ruminococcus_1	SLC35A1
262278	ENSG00000164414	rs1051148	0.10395894	0.051858404	0.223785112	0.2943487	-0.417428281	0.349603649	0.133093485	-0.077859792	0.25312979	0.176504121	0.108360987	0.073649486	0.070971494	0.020818584	0.957702184	0.875264228	Bacteria.Bacteroidetes.Bacteroidia.Bacteroidales.Rikenellaceae	SLC35A1
262279	ENSG00000164414	rs1051148	0.464918131	0.270368098	0.433700836	0.424479326	-0.243917948	0.238225069	0.09382834	-0.065086919	0.331812627	0.214291647	0.119107874	0.080980514	0.239835147	0.107677299	0.708259686	0.975394521	Bacteria.Firmicutes.Negativicutes.Selenomonadales.Acidaminococcaceae.Phascolarctobacterium	SLC35A1
262280	ENSG00000164414	rs1051148	0.282263491	0.613278027	0.971686407	0.450246277	-0.355576978	0.139325917	0.004531836	0.077899852	0.327950281	0.274344948	0.12719078	0.102555231	0.294050835	0.302342031	0.99759175	0.986746924	Bacteria.Firmicutes.Clostridia.Clostridiales.Lachnospiraceae.Lachnospiraceae_UCG_008	SLC35A1
262281	ENSG00000164414	rs1051148	0.824220543	0.717886143	0.541221627	0.640666671	-0.119216801	0.157517545	-0.124971818	0.078265361	0.534560349	0.434099035	0.203468149	0.166890991	0.732507323	0.504875558	0.905335184	0.916047991	Bacteria.Firmicutes.Negativicutes.Selenomonadales	SLC35A1
262282	ENSG00000164414	rs1051148	0.920730946	0.772726463	0.638363858	0.628742296	-0.075021912	0.132595267	-0.088207889	0.055907429	0.750967692	0.457198334	0.186801032	0.115083107	0.867580604	0.502645965	0.998803525	0.997226571	Bacteria.Firmicutes.Clostridia.Clostridiales.Lachnospiraceae.Eubacterium_rectale_group	SLC35A1
262283	ENSG00000164414	rs1051148	0.060448484	0.037012457	0.241315673	0.260701688	-0.807819929	0.584520049	-0.185212837	0.113844539	0.422775425	0.274498053	0.156628443	0.10033719	0.122686354	0.042586573	0.709011955	0.996502544	Bacteria.Firmicutes.Clostridia.Clostridiales.Family_XI	SLC35A1
262284	ENSG00000164414	rs1051148	0.61782873	0.554207374	0.235482418	0.135200953	-0.161858384	0.131452692	0.163125237	-0.141110963	0.322854403	0.2210956	0.13622793	0.093283649	0.317492395	0.203306412	0.84046819	0.890754229	Bacteria.Firmicutes.Clostridia.Clostridiales.Ruminococcaceae.Ruminococcaceae_UCG_003	SLC35A1
262285	ENSG00000164414	rs1051148	0.211141569	0.151856677	0.572255018	0.534883492	-0.684141222	0.547929946	-0.104238077	0.077823384	0.541728131	0.377873212	0.183643751	0.124739008	0.33570642	0.144952651	0.997594253	0.968019235	Bacteria.Firmicutes.Erysipelotrichia.Erysipelotrichales.Erysipelotrichaceae.Faecalitalea	SLC35A1
262286	ENSG00000164414	rs1051148	0.222387775	0.084673739	0.740664552	0.708496452	-0.335475981	0.316748433	-0.042489647	-0.034037037	0.272302202	0.18090171	0.1278308	0.090639739	0.163873809	0.032746496	0.982513421	0.979385057	Bacteria.Firmicutes.Negativicutes.Selenomonadales.Veillonellaceae.Veillonella	SLC35A1
262287	ENSG00000164414	rs1051148	0.079516087	0.062235129	0.183426576	0.171379236	-1.466027067	1.132995653	0.190347772	-0.145085375	0.822955558	0.597169285	0.141564154	0.104901756	0.647748634	0.285342954	0.999973618	0.989705988	Bacteria.Bacteroidetes.Bacteroidia.Bacteroidales.Bacteroidaceae.Bacteroides	SLC35A1
262288	ENSG00000164414	rs1051148	0.201064607	0.092334465	0.464350724	0.602816579	-0.343926152	0.306981702	0.088229152	-0.041637529	0.266276102	0.179689933	0.119869076	0.079626946	0.105887199	0.037412319	0.998277807	0.999325446	Bacteria.Bacteroidetes.Bacteroidia.Bacteroidales.Porphyromonadaceae.Parabacteroides	SLC35A1
262289	ENSG00000164414	rs1051148	0.100668431	0.056051174	0.637271633	0.660803415	-0.440524867	0.360538615	-0.067253901	0.04082438	0.264533685	0.185326513	0.141963283	0.092609331	0.077040244	0.020449102	0.990263512	0.935449612	Bacteria.Proteobacteria.Gammaproteobacteria.Pseudomonadales	SLC35A1
262290	ENSG00000164414	rs1051148	0.173834137	0.102408186	0.688126083	0.540740689	-0.370049324	0.305607279	-0.041254478	0.04323889	0.26911506	0.184471987	0.102318262	0.070313901	0.099737868	0.042754749	0.926080908	0.987424055	Bacteria.Proteobacteria.Gammaproteobacteria.Pasteurellales.Pasteurellaceae	SLC35A1
262291	ENSG00000164414	rs1051148	0.091171163	0.048281926	0.504305092	0.429726465	-0.442728673	0.38431172	-0.077085202	0.057702102	0.258201201	0.190934154	0.114801875	0.072615979	0.103060239	0.02578919	0.93236989	0.979585985	Bacteria.Firmicutes.Erysipelotrichia.Erysipelotrichales.Erysipelotrichaceae.Erysipelatoclostridium	SLC35A1
262292	ENSG00000164414	rs1051148	0.259062359	0.209633336	0.619151937	0.341764736	-0.340621123	0.251997421	-0.097950177	0.122913866	0.299166219	0.198874045	0.196117833	0.128343299	0.18466843	0.081359392	0.840625267	0.932621675	Bacteria.Actinobacteria	SLC35A1
262293	ENSG00000164414	rs1051148	0.33691717	0.215216172	0.997910084	0.93867397	-0.40565179	0.355866523	0.000439555	0.008779841	0.419310534	0.28433865	0.167168152	0.113677184	0.375514254	0.161614309	0.987383119	0.998600531	Bacteria.Firmicutes.Clostridia.Clostridiales.Ruminococcaceae.Ruminiclostridium_6	SLC35A1
262294	ENSG00000164414	rs1051148	0.149143861	0.05513121	0.755002162	0.750052207	-0.395243029	0.376116838	-0.030788467	-0.023295613	0.270739571	0.192587247	0.098249239	0.072816135	0.125713124	0.031890138	0.793204777	0.867121837	Bacteria.Firmicutes.Clostridia.Clostridiales.Lachnospiraceae.Roseburia	SLC35A1
262295	ENSG00000164414	rs1051148	0.029123893	0.016023042	0.093702633	0.171959126	-0.624709693	0.461530129	-0.205044773	0.119685654	0.279988757	0.186629127	0.120536105	0.086655767	0.035537619	0.009661405	0.99935717	0.949725174	Bacteria.Firmicutes.Erysipelotrichia.Erysipelotrichales.Erysipelotrichaceae.Erysipelotrichaceae_UCG_003	SLC35A1
262296	ENSG00000164414	rs1051148	0.419288013	0.195104416	0.623888169	0.829164794	-0.281820332	0.292853018	-0.087574505	0.025825218	0.346718893	0.22370298	0.177745776	0.119206128	0.344007081	0.09305338	0.988415778	0.993308085	Bacteria.Firmicutes.Bacilli.Lactobacillales.Streptococcaceae	SLC35A1
262297	ENSG00000164414	rs1051148	0.664315475	0.584071828	0.855740463	0.773377415	-0.707044467	0.704395553	0.047802854	-0.060114977	1.621837325	1.280266538	0.261900578	0.207893505	0.997454612	0.859961837	0.997650199	0.999159905	Bacteria.Firmicutes.Clostridia.Clostridiales	SLC35A1
262298	ENSG00000164414	rs1051148	0.060183625	0.023774682	0.346947075	0.225613376	-0.589827599	0.509583028	-0.209584004	0.179549799	0.308361318	0.22011191	0.221221634	0.146768732	0.099256365	0.018981166	0.999005033	0.892868181	Bacteria.Actinobacteria.Coriobacteriia.Coriobacteriales	SLC35A1
262299	ENSG00000164414	rs1051148	0.112765514	0.159226718	0.369848909	0.560980777	-0.70718241	0.491930731	-0.151787184	0.074124886	0.439893928	0.345454604	0.168088125	0.126841449	0.190613285	0.130401056	0.997329664	0.92426646	Bacteria.Firmicutes.Negativicutes.Selenomonadales.Veillonellaceae.Megasphaera	SLC35A1
262300	ENSG00000164414	rs1051148	0.934436916	0.540372571	0.175553423	0.314041727	-0.030516057	0.151950648	-0.202738182	0.103314417	0.369519886	0.246872792	0.148037171	0.101824194	0.56843598	0.238795617	0.696944492	0.875720549	Bacteria.Firmicutes.Negativicutes.Selenomonadales.Veillonellaceae	SLC35A1
262301	ENSG00000164414	rs1051148	0.054862547	0.01736595	0.280762658	0.120542939	-0.51283002	0.450639682	-0.149414613	0.146234069	0.262291366	0.184589347	0.137372747	0.092957115	0.063187823	0.009190014	0.5432467	0.744602097	Bacteria.Firmicutes.Clostridia.Clostridiales.Peptostreptococcaceae	SLC35A1
262302	ENSG00000164414	rs1051148	0.6554991	0.449655506	0.355266179	0.277901539	-0.166364909	0.177390945	0.146102501	-0.108954907	0.371184299	0.233229736	0.156920072	0.099574104	0.417744298	0.190210061	0.516839161	0.894814402	Bacteria.Firmicutes.Clostridia.Clostridiales.Christensenellaceae	SLC35A1
262303	ENSG00000164414	rs1051148	0.059661201	0.066243086	0.123730073	0.140214031	-1.947953322	1.580003687	0.26546406	-0.216309144	1.016252607	0.845737676	0.170221977	0.144859369	0.842349229	0.357459762	0.997187614	0.921529413	Bacteria.Bacteroidetes.Bacteroidia.Bacteroidales	SLC35A1
262304	ENSG00000164414	rs1051148	0.564758783	0.467817844	0.297914559	0.345070712	-0.19090399	0.187833188	-0.183564121	0.111275554	0.329856359	0.25719247	0.174935455	0.116995187	0.34679736	0.218166032	0.890411299	0.907452992	Bacteria.Firmicutes.Clostridia.Clostridiales.Lachnospiraceae.Blautia	SLC35A1
262305	ENSG00000164414	rs1051148	0.170986088	0.091016677	0.763641915	0.612543996	-0.485955546	0.431698594	-0.039094279	0.047775379	0.351035479	0.251645514	0.129465749	0.093879307	0.21370994	0.077254693	0.870665682	0.997202793	Bacteria.Firmicutes.Clostridia.Clostridiales.Ruminococcaceae.Ruminococcus_2	SLC35A1
262306	ENSG00000164414	rs1051148	0.467817398	0.363667601	0.550021638	0.616109182	-0.259258667	0.249607513	0.087693681	-0.051296881	0.354992163	0.272848869	0.145946515	0.101821074	0.463553214	0.245936068	0.997947728	0.9977362	Bacteria.Actinobacteria.Actinobacteria.Micrococcales	SLC35A1
262307	ENSG00000164414	rs1051148	0.194884594	0.139142814	0.639789314	0.680148249	-0.573878144	0.443151188	0.054728211	-0.035733839	0.438152356	0.295957013	0.116394628	0.086288221	0.357117997	0.125269601	0.996566686	0.997858307	Bacteria.Proteobacteria.Gammaproteobacteria	SLC35A1
262308	ENSG00000164414	rs1051148	0.144349095	0.086301389	0.203786047	0.127070927	-0.374933977	0.303633785	-0.193030683	0.163144108	0.253748434	0.174337416	0.150364388	0.105558009	0.094549465	0.033529457	0.66144256	0.878187261	Bacteria.Actinobacteria.Actinobacteria	SLC35A1
262309	ENSG00000164414	rs1051148	0.407558488	0.209630395	0.487613814	0.556986121	-0.268695029	0.262252445	0.081523779	-0.047587852	0.322330326	0.206965863	0.116781988	0.0806061	0.236163509	0.075498513	0.899948514	0.98267644	Bacteria.Firmicutes.Negativicutes.Selenomonadales.Acidaminococcaceae	SLC35A1
262310	ENSG00000164414	rs1051148	0.061145236	0.018665457	0.261213456	0.14496334	-0.747116627	0.63823165	-0.213050064	0.182158684	0.392092768	0.264531257	0.187975868	0.123473451	0.180071856	0.034660919	0.99991226	0.982046009	Bacteria.Actinobacteria.Coriobacteriia.Coriobacteriales.Coriobacteriaceae.Collinsella	SLC35A1
262311	ENSG00000164414	rs1051148	0.158125508	0.090267092	0.736822005	0.597587448	-0.380002355	0.313908289	-0.033736413	0.036809763	0.266138214	0.182549101	0.099957571	0.06938964	0.099115742	0.038855558	0.920570146	0.990569963	Bacteria.Proteobacteria.Gammaproteobacteria.Pasteurellales.Pasteurellaceae.Haemophilus	SLC35A1
262312	ENSG00000164414	rs1051148	0.143648845	0.065805254	0.348426464	0.449047893	-0.379573791	0.329687526	0.116686916	-0.07011738	0.256432848	0.176181073	0.123547342	0.092064788	0.088395211	0.027929207	0.975966367	0.997201293	Bacteria.Firmicutes.Clostridia.Clostridiales.Lachnospiraceae.Coprococcus_1	SLC35A1
262313	ENSG00000164414	rs1051148	0.170969545	0.171515502	0.507890244	0.791472418	-0.693642767	0.434203256	-0.107889253	0.026244614	0.501041035	0.314045355	0.162042745	0.098853584	0.219867894	0.115217063	0.837481207	0.977924874	Bacteria.Bacteroidetes.Bacteroidia.Bacteroidales.Prevotellaceae.Prevotella_9	SLC35A1
262314	ENSG00000164414	rs1051148	0.910193348	0.858960092	0.910571247	0.964264355	-0.207182101	0.270684229	-0.032762757	0.010895366	1.829666708	1.517248905	0.290562434	0.242248629	0.999435429	0.996251787	0.999968393	0.999515331	Bacteria.Firmicutes	SLC35A1
262315	ENSG00000164414	rs1051148	0.066700593	0.050719217	0.362779932	0.664630727	-0.545923423	0.392205369	0.096901124	-0.031062034	0.29272481	0.197016896	0.10572672	0.071322363	0.076975712	0.032030275	0.687450287	0.935568656	Bacteria.Proteobacteria.Betaproteobacteria.Burkholderiales.Alcaligenaceae	SLC35A1
262316	ENSG00000164418	rs513216	0.840431724	0.957587373	0.132872616	0.145621264	-0.046241257	-0.014100484	-0.154243798	0.17538501	0.228748552	0.264118708	0.101346349	0.119079774	0.480309883	0.328225947	0.426232308	0.83226838	Bacteria.Firmicutes.Clostridia.Clostridiales.Christensenellaceae.Christensenellaceae_R_7_group	GRIK2
262317	ENSG00000164418	rs513216	0.351395563	0.595875049	0.160734455	0.332511196	-0.380933364	0.278360786	-0.217128009	0.192975747	0.405839705	0.522286734	0.153036279	0.19765032	0.531213835	0.466572466	0.71526798	0.913834648	Bacteria.Firmicutes.Clostridia.Clostridiales.Ruminococcaceae.Anaerotruncus	GRIK2
262318	ENSG00000164418	rs513216	0.5977686	0.465645393	0.299686164	0.288152087	0.10631759	-0.178594159	-0.092374659	0.120228568	0.200517346	0.243347606	0.08835853	0.112263388	0.243073725	0.129115585	0.905626678	0.902607437	Bacteria.Firmicutes.Clostridia.Clostridiales.Ruminococcaceae.Ruminococcaceae_UCG_002	GRIK2
262319	ENSG00000164418	rs513216	0.527559124	0.502575558	0.542367521	0.687672602	0.128840607	-0.175985958	-0.046567266	0.039829921	0.202850133	0.261029693	0.076032642	0.098633531	0.224843374	0.130706052	0.800864113	0.858406027	Bacteria.Firmicutes.Negativicutes.Selenomonadales.Veillonellaceae.Dialister	GRIK2
262320	ENSG00000164418	rs513216	0.85736979	0.755790369	0.827130183	0.36969312	0.057818277	0.132032033	-0.024323787	0.137896869	0.320432186	0.422733981	0.110932947	0.152656077	0.528867389	0.400098159	0.999878354	0.975805979	Bacteria.Bacteroidetes.Bacteroidia.Bacteroidales.Porphyromonadaceae.Barnesiella	GRIK2
262321	ENSG00000164418	rs513216	0.27231577	0.424553434	0.385749283	0.336432729	0.216159278	-0.189004856	0.073668183	0.126143821	0.195241943	0.23519582	0.084362312	0.130259623	0.151675918	0.096903171	0.484010483	0.917384146	Bacteria.Firmicutes.Clostridia.Clostridiales.Lachnospiraceae.Lachnospira	GRIK2
262322	ENSG00000164418	rs513216	0.23593383	0.246056873	0.256613795	0.372403166	0.313818653	-0.383515361	0.141282505	-0.138437984	0.262329343	0.327639304	0.12344485	0.154131186	0.186238285	0.095826085	0.991744893	0.880301447	Bacteria.Firmicutes.Bacilli.Lactobacillales.Carnobacteriaceae	GRIK2
262323	ENSG00000164418	rs513216	0.887769853	0.831362805	0.191672924	0.172246922	-0.031734527	0.066742714	-0.194814918	0.245002054	0.223985072	0.31215581	0.147657118	0.177509152	0.431103386	0.229743504	0.999672451	0.998587032	Bacteria.Firmicutes.Clostridia.Clostridiales.Ruminococcaceae.Butyricicoccus	GRIK2
262324	ENSG00000164418	rs513216	0.194759809	0.095674641	0.282752315	0.130498494	0.610381939	-1.099199109	-0.104582231	0.207863032	0.465890818	0.650124674	0.096555563	0.135725059	0.368057777	0.147450247	0.914353853	0.804361781	Bacteria.Firmicutes.Clostridia.Clostridiales.Ruminococcaceae.Faecalibacterium	GRIK2
262325	ENSG00000164418	rs513216	0.906117524	0.942776114	0.532225327	0.545578469	0.02865046	-0.026064431	-0.049480089	0.071759698	0.24198453	0.361708878	0.078794013	0.11810608	0.412518775	0.316363763	0.982891669	0.998439902	Bacteria.Verrucomicrobia.Verrucomicrobiae.Verrucomicrobiales.Verrucomicrobiaceae.Akkermansia	GRIK2
262326	ENSG00000164418	rs513216	0.30593137	0.224978915	0.380214855	0.300977224	0.237814356	-0.390351293	-0.08930214	0.157256317	0.230456882	0.318642287	0.1010761	0.150825047	0.15999971	0.077454306	0.999694213	0.863959089	Bacteria.Firmicutes.Clostridia.Clostridiales.Lachnospiraceaencultured	GRIK2
262327	ENSG00000164418	rs513216	0.642409481	0.7157689	0.163793088	0.954920292	-0.126815131	-0.125562968	0.143878248	-0.007632178	0.27183731	0.343340169	0.102160937	0.134493264	0.42114945	0.276380283	0.359233301	0.975100533	Bacteria.Firmicutes.Clostridia.Clostridiales.Lachnospiraceae.Anaerostipes	GRIK2
262328	ENSG00000164418	rs513216	0.146169326	0.488731295	0.233374652	0.913467698	0.463259754	-0.247206115	0.149527615	-0.016789368	0.314970846	0.355034592	0.124304954	0.153904728	0.268344077	0.287303616	0.958034317	0.997513341	Bacteria.Firmicutes.Clostridia.Clostridiales.Lachnospiraceae.Eubacterium_xylanophilum_group	GRIK2
262329	ENSG00000164418	rs513216	0.801111181	0.867334391	0.625844019	0.239607217	0.052154461	-0.044129981	0.052131494	-0.176446909	0.20619128	0.263137184	0.106409401	0.148668491	0.291705747	0.186456357	0.998525812	0.997174658	Bacteria.Proteobacteria.Deltaproteobacteria.Desulfovibrionales.Desulfovibrionaceae	GRIK2
262330	ENSG00000164418	rs513216	0.693255363	0.88355452	0.761167493	0.544725315	0.109753759	0.060245368	0.050282099	0.146144393	0.277016273	0.409717208	0.164735977	0.240021154	0.394234967	0.262431716	0.999739884	0.896909669	Bacteria.Actinobacteria.Coriobacteriia.Coriobacteriales.Coriobacteriaceae	GRIK2
262331	ENSG00000164418	rs513216	0.131647338	0.247770738	0.025755062	0.058273257	-0.51572695	0.48301126	-0.391973764	0.418650287	0.337769475	0.414154041	0.171748053	0.217184367	0.26952907	0.180597133	0.99792254	0.986607256	Bacteria.Firmicutes.Clostridia.Clostridiales.Family_XIII.Family_XIII_AD3011_group	GRIK2
262332	ENSG00000164418	rs513216	0.577151728	0.875517243	0.73365417	0.671323574	0.27577522	0.114902331	-0.031101548	-0.059618116	0.492128313	0.730591723	0.091011235	0.139861834	0.896316247	0.716491971	0.999973618	0.989705988	Bacteria.Bacteroidetes.Bacteroidia.Bacteroidales.Bacteroidaceae.Bacteroides	GRIK2
262333	ENSG00000164418	rs513216	0.394782271	0.834237627	0.497068118	0.944291947	0.5028563	-0.135346116	-0.096696191	-0.010836324	0.586999047	0.64416232	0.14158692	0.154479991	0.773959661	0.667999545	0.999330493	0.997562661	Bacteria.Proteobacteria	GRIK2
262334	ENSG00000164418	rs513216	0.239306803	0.639954292	0.169600119	0.788304323	0.321101036	-0.211853745	0.106009886	-0.035341823	0.27037463	0.450787976	0.076325844	0.131078603	0.249131965	0.254836488	0.86527713	0.998607976	Bacteria.Firmicutes.Clostridia.Clostridiales.Lachnospiraceae.Tyzzerella_4	GRIK2
262335	ENSG00000164418	rs513216	0.92565625	0.910879001	0.957843864	0.759068254	0.083678901	0.114697636	0.008988604	-0.062052066	0.893298821	1.020744505	0.169392555	0.201468683	0.954184916	0.799665878	0.999826541	0.999832315	Bacteria.Firmicutes.Clostridia.Clostridiales.Lachnospiraceae	GRIK2
262336	ENSG00000164418	rs513216	0.630270066	0.506461668	0.70468016	0.977848241	0.10640534	-0.203419435	0.040224931	0.004083779	0.220011537	0.304493514	0.105665298	0.146509819	0.263468277	0.15822382	0.92078388	0.966243951	Bacteria.Firmicutes.Clostridia.Clostridiales.Lachnospiraceae.Fusicatenibacter	GRIK2
262337	ENSG00000164418	rs513216	0.362120553	0.289207222	0.167313944	0.296273847	0.191282459	-0.28872959	-0.114779514	0.116367458	0.208415795	0.27019694	0.082190716	0.110518274	0.181053338	0.071754819	0.635624594	0.903004347	Bacteria.Firmicutes.Clostridia.Clostridiales.Lachnospiraceae.Lachnospiraceae_NK4A136_group	GRIK2
262338	ENSG00000164418	rs513216	0.280871466	0.518611691	0.054836744	0.165968964	-0.318628119	0.24116291	0.291024143	-0.294993038	0.293015591	0.371579687	0.148830531	0.210558188	0.278238432	0.298181149	0.742327276	0.759018229	Bacteria.Firmicutes.Erysipelotrichia.Erysipelotrichales.Erysipelotrichaceae	GRIK2
262339	ENSG00000164418	rs513216	0.930571807	0.874797105	0.482075194	0.364656318	-0.025076196	0.055545982	0.10533533	-0.159514107	0.286703922	0.351133439	0.14898291	0.174728799	0.559548425	0.348984845	0.960067086	0.933837527	Bacteria.Firmicutes.Bacilli	GRIK2
262340	ENSG00000164418	rs513216	0.357741067	0.317272385	0.280750821	0.451480148	0.195885139	-0.261644195	-0.096600285	0.089662754	0.211481308	0.259610996	0.088812712	0.118364662	0.155696734	0.087531455	0.955376403	0.876400804	Bacteria.Bacteroidetes.Bacteroidia.Bacteroidales.Rikenellaceae.Alistipes	GRIK2
262341	ENSG00000164418	rs513216	0.222115606	0.17698079	0.151483887	0.161822156	0.276224907	-0.383181525	0.14143977	-0.188946922	0.224075287	0.280733183	0.097451999	0.133525115	0.166404248	0.048901922	0.373617264	0.84527683	Bacteria.Firmicutes.Clostridia.Clostridiales.Peptostreptococcaceae.Intestinibacter	GRIK2
262342	ENSG00000164418	rs513216	0.250283211	0.29134601	0.043076738	0.058481018	0.236599028	-0.256680442	0.166267214	-0.164500061	0.203960879	0.241281625	0.080580901	0.085410569	0.1274664	0.092624374	0.963950226	0.875717679	Bacteria.Bacteroidetes.Bacteroidia.Bacteroidales.Prevotellaceae	GRIK2
262343	ENSG00000164418	rs513216	0.928817608	0.717197476	0.368296525	0.764420967	-0.023158262	-0.125902398	-0.096477676	0.042348951	0.258233396	0.346087955	0.106490724	0.140722343	0.461644344	0.296597841	0.721558664	0.940986664	Bacteria.Bacteroidetes.Bacteroidia.Bacteroidales.Porphyromonadaceae.Odoribacter	GRIK2
262344	ENSG00000164418	rs513216	0.483187605	0.598001248	0.761615955	0.92133035	0.173690051	-0.155432404	0.029938927	0.011795886	0.246289002	0.293335686	0.098277409	0.118979243	0.378517363	0.29308994	0.757120409	0.998431627	Bacteria.Firmicutes.Clostridia.Clostridiales.Ruminococcaceae.Ruminococcus_1	GRIK2
262345	ENSG00000164418	rs513216	0.485884243	0.395309382	0.44656299	0.865161498	0.139686681	-0.213533656	-0.062050979	0.016131336	0.199304052	0.24954386	0.08102688	0.09462254	0.204516163	0.111058233	0.871838555	0.946482834	Bacteria.Fusobacteria.Fusobacteriia.Fusobacteriales	GRIK2
262346	ENSG00000164418	rs513216	0.166139615	0.171995153	0.096956195	0.174801068	0.32394562	-0.501054076	-0.149482657	0.196715618	0.231318353	0.362808116	0.088760365	0.143385762	0.160371392	0.085082734	0.512934861	0.970296561	Bacteria.Proteobacteria.Betaproteobacteria.Burkholderiales	GRIK2
262347	ENSG00000164418	rs513216	0.648132682	0.772077392	0.983903225	0.686557068	0.102957489	-0.088627504	-0.001523655	0.040024198	0.224559759	0.304698738	0.075229358	0.098741748	0.261351854	0.198779349	0.96429872	0.969939639	Bacteria.Firmicutes.Clostridia.Clostridiales.Lachnospiraceae.Tyzzerella	GRIK2
262348	ENSG00000164418	rs513216	0.882590207	0.839253594	0.799983455	0.750525151	0.051161334	-0.080273089	0.027444295	-0.04353618	0.345059647	0.394147796	0.107875099	0.136350064	0.617261437	0.367263867	0.9994853	0.999502343	Bacteria.Firmicutes.Clostridia.Clostridiales.Lachnospiraceae.Ruminococcus_gnavus_group	GRIK2
262349	ENSG00000164418	rs513216	0.224842553	0.562960384	0.298725664	0.77354928	0.493709647	-0.296591814	-0.115383404	0.040655277	0.402893456	0.510105891	0.110145956	0.140706484	0.603158518	0.439517632	0.998803525	0.997226571	Bacteria.Firmicutes.Clostridia.Clostridiales.Lachnospiraceae.Eubacterium_rectale_group	GRIK2
262350	ENSG00000164418	rs513216	0.779237941	0.713246148	0.943316643	0.404832561	0.125701766	0.19689413	0.012242466	-0.183336048	0.446577539	0.53343086	0.171517643	0.218652139	0.722612639	0.502803309	0.946401763	0.873047632	Bacteria.Firmicutes.Negativicutes.Selenomonadales	GRIK2
262351	ENSG00000164418	rs513216	0.128782829	0.159076168	0.07949789	0.163962719	0.376615815	-0.577049889	-0.167797464	0.219380274	0.244795612	0.405080334	0.094187414	0.1558349	0.157941371	0.086196325	0.594065395	0.902650201	Bacteria.Proteobacteria.Betaproteobacteria	GRIK2
262352	ENSG00000164418	rs513216	0.694293301	0.53572382	0.428177571	0.831523294	0.08013189	-0.154077164	0.089861683	-0.030965268	0.202975503	0.247472673	0.112706954	0.144964731	0.247576171	0.145896837	0.712361737	0.985040999	Bacteria.Firmicutes.Clostridia.Clostridiales.Lachnospiraceae.Dorea	GRIK2
262353	ENSG00000164418	rs513216	0.479424613	0.758396902	0.604075283	0.961029393	0.254542609	-0.139722486	0.07660013	0.008378388	0.357840251	0.452344694	0.146999961	0.170811168	0.505491272	0.395266582	0.99032513	0.930357027	Bacteria.Firmicutes.Clostridia.Clostridiales.Ruminococcaceae.Ruminococcaceae_UCG_013	GRIK2
262354	ENSG00000164418	rs513216	0.464682377	0.53130943	0.648251922	0.870905891	0.184552289	-0.208799763	0.037933165	-0.018390399	0.250921758	0.331757244	0.082765849	0.112720246	0.330253367	0.188004585	0.991770327	0.99999132	Bacteria.Firmicutes.Clostridia.Clostridiales.Clostridiaceae_1	GRIK2
262355	ENSG00000164418	rs513216	0.356901977	0.511101442	0.490981518	0.999484054	0.217616495	-0.184413196	0.072941718	8.39E-05	0.234530541	0.279092595	0.105304527	0.129259275	0.250925796	0.167629987	0.808444257	0.98821388	Bacteria.Firmicutes.Clostridia.Clostridiales.Lachnospiraceae.Eubacterium_eligens_group	GRIK2
262356	ENSG00000164418	rs513216	0.328320433	0.431350618	0.376577504	0.652300861	0.198136057	-0.191120934	0.086960083	0.059816509	0.201171784	0.241371679	0.09767281	0.132144458	0.185038763	0.110139527	0.85833987	0.993111591	Bacteria.Actinobacteria.Actinobacteria.Bifidobacteriales.Bifidobacteriaceae.Bifidobacterium	GRIK2
262357	ENSG00000164418	rs513216	0.521367916	0.469431691	0.577962808	0.823251457	0.127258573	-0.176264474	0.059956722	0.03052839	0.197381179	0.24223296	0.107223224	0.136123982	0.2031549	0.131872802	0.987817466	0.997201293	Bacteria.Firmicutes.Clostridia.Clostridiales.Lachnospiraceae.Coprococcus_1	GRIK2
262358	ENSG00000164418	rs513216	0.805366231	0.407112725	0.70438213	0.691224289	0.061430805	-0.267171373	-0.031955641	-0.04529269	0.248289647	0.320196445	0.083854124	0.113524525	0.429439115	0.221900088	0.749640441	0.913820304	Bacteria.Firmicutes.Clostridia.Clostridiales.Lachnospiraceae.Lachnospiraceae_UCG_010	GRIK2
262359	ENSG00000164418	rs513216	0.077061969	0.0892704	0.068103835	0.103468808	0.519347368	-0.777316238	0.188731774	-0.256755764	0.2890887	0.450604761	0.101731421	0.155472221	0.142049989	0.071760995	0.751241199	0.927844239	Bacteria.Firmicutes.Erysipelotrichia.Erysipelotrichales.Erysipelotrichaceae.Clostridium_innocuum_group	GRIK2
262360	ENSG00000164418	rs513216	0.593655875	0.984256366	0.130528418	0.52654876	-0.129184343	-0.005175468	-0.136888083	0.067183649	0.240929076	0.261267598	0.089388739	0.105516608	0.277700465	0.28983504	0.560218076	0.990268195	Bacteria.Firmicutes.Negativicutes.Selenomonadales.Acidaminococcaceae.Phascolarctobacterium	GRIK2
262361	ENSG00000164418	rs513216	0.384242554	0.591305823	0.66122059	0.579872447	0.194787581	-0.138933101	-0.030577375	-0.043950632	0.222353981	0.257466679	0.069455443	0.078996183	0.288194448	0.226870136	0.997282517	0.999171204	Bacteria.Proteobacteria.Gammaproteobacteria.Enterobacteriales.Enterobacteriaceae	GRIK2
262362	ENSG00000164418	rs513216	0.999578531	0.837066171	0.586815905	0.736002219	0.000159262	-0.078852217	-0.054558026	0.041500812	0.300341844	0.381899251	0.099891217	0.12256579	0.539692334	0.317725557	0.999858829	0.957708045	Bacteria.Proteobacteria.Betaproteobacteria.Neisseriales.Neisseriaceae.Eikenella	GRIK2
262363	ENSG00000164418	rs513216	0.932442773	0.70497737	0.470985869	0.209532107	-0.024028381	0.131056666	-0.072216203	0.158058517	0.282351742	0.344631939	0.099593194	0.124710278	0.588371313	0.283100914	0.999985325	0.999758873	Bacteria.Firmicutes.Clostridia.Clostridiales.Ruminococcaceae.Ruminococcaceae_UCG_014	GRIK2
262364	ENSG00000164418	rs513216	0.801209224	0.977997995	0.679457162	0.356826703	0.061908445	-0.00824471	0.061261809	-0.158490209	0.244876756	0.297801269	0.147593733	0.170781806	0.465192654	0.294849266	0.976314705	0.980405449	Bacteria.Firmicutes.Bacilli.Lactobacillales.Streptococcaceae.Streptococcus	GRIK2
262365	ENSG00000164418	rs513216	0.856107655	0.922092495	0.945387671	0.964794811	0.192688821	-0.127265628	-0.012021117	-0.009752337	1.058421176	1.296264582	0.174814109	0.220103787	0.997454612	0.891102973	0.997692298	0.999159905	Bacteria.Firmicutes.Clostridia.Clostridiales	GRIK2
262366	ENSG00000164418	rs513216	0.672045576	0.734825906	0.22154764	0.179933185	-0.123341619	0.108285832	-0.140690704	0.179778159	0.290032314	0.318329225	0.113987343	0.132623562	0.566960635	0.368235919	0.998832683	0.922572126	Bacteria.Firmicutes.Clostridia.Clostridiales.Ruminococcaceae.Eubacterium_coprostanoligenes_group	GRIK2
262367	ENSG00000164418	rs513216	0.926011086	0.643974612	0.926536166	0.491039872	0.059624341	0.41510398	0.010452575	-0.111059205	0.639570385	0.89401667	0.112925018	0.16035566	0.965605487	0.662998816	0.997675757	0.939102387	Bacteria.Bacteroidetes	GRIK2
262368	ENSG00000164418	rs513216	0.59810142	0.542243424	0.417050165	0.290702582	0.105110939	-0.149699778	0.115026946	-0.17853592	0.19842224	0.244346795	0.140833556	0.167599558	0.230801732	0.126745042	0.999276643	0.988728768	Bacteria.Firmicutes.Clostridia.Clostridiales.Ruminococcaceae.Ruminiclostridium_5	GRIK2
262369	ENSG00000164418	rs513216	0.341622857	0.424395131	0.408846804	0.654646584	0.193313821	-0.194534994	0.081648506	0.059893507	0.201793276	0.24199435	0.098217693	0.133277889	0.18338723	0.118356841	0.924475198	0.998755611	Bacteria.Actinobacteria.Actinobacteria.Bifidobacteriales.Bifidobacteriaceae	GRIK2
262370	ENSG00000164418	rs513216	0.625414405	0.510709808	0.805364885	0.802997848	0.10408292	-0.166223696	-0.017895293	0.02206329	0.212186833	0.251330641	0.072328282	0.088080218	0.241667517	0.133584494	0.801787272	0.993577312	Bacteria.Proteobacteria.Betaproteobacteria.Burkholderiales.Alcaligenaceae.Sutterella	GRIK2
262371	ENSG00000164418	rs513216	0.280215331	0.51436122	0.054836775	0.163659683	-0.319571696	0.243959101	0.291058288	-0.29635619	0.293479083	0.372085475	0.148848012	0.210360478	0.278749122	0.301421416	0.74613834	0.759359639	Bacteria.Firmicutes.Erysipelotrichia.Erysipelotrichales	GRIK2
262372	ENSG00000164418	rs513216	0.500343312	0.401042802	0.42974222	0.862465271	0.134790311	-0.210771732	-0.063577511	0.016343887	0.198882652	0.249344711	0.080012711	0.093971112	0.212700233	0.110457685	0.879952225	0.940862388	Bacteria.Fusobacteria.Fusobacteriia.Fusobacteriales.Fusobacteriaceae.Fusobacterium	GRIK2
262373	ENSG00000164418	rs513216	0.799350191	0.924124896	0.793677906	0.594641014	0.068640176	-0.03457824	-0.020893734	0.061684568	0.268933023	0.361661228	0.079560321	0.115350175	0.503232897	0.393198054	0.994527911	0.93087151	Bacteria.Proteobacteria.Gammaproteobacteria.Enterobacteriales.Enterobacteriaceae.Citrobacter	GRIK2
262374	ENSG00000164418	rs513216	0.783649344	0.906027852	0.838974488	0.337301346	0.089478299	0.04300174	-0.024413612	0.139455388	0.324543718	0.362848586	0.119662221	0.144266492	0.554617636	0.403532327	0.981084248	0.998600531	Bacteria.Firmicutes.Clostridia.Clostridiales.Ruminococcaceae.Ruminiclostridium_6	GRIK2
262375	ENSG00000164418	rs513216	0.740992319	0.714738606	0.158246326	0.123071082	0.066443753	-0.090654124	-0.107779134	0.166962221	0.200159746	0.246948225	0.075506394	0.106868853	0.289653195	0.189465152	0.886764336	0.772606143	Bacteria.Proteobacteria.Betaproteobacteria.Burkholderiales.Alcaligenaceae.Parasutterella	GRIK2
262376	ENSG00000164418	rs513216	0.793143227	0.975326868	0.691147954	0.360833148	0.064764921	-0.009259508	0.058274359	-0.155628992	0.245962912	0.298237723	0.146024513	0.169111829	0.487230318	0.295608592	0.988415778	0.976249604	Bacteria.Firmicutes.Bacilli.Lactobacillales.Streptococcaceae	GRIK2
262377	ENSG00000164418	rs513216	0.560657666	0.74664992	0.178828158	0.293647843	-0.169902063	0.121579062	-0.221940814	0.223716032	0.290493733	0.374739984	0.163305991	0.211308872	0.424910592	0.301331599	0.998820086	0.961415255	Bacteria.Firmicutes.Clostridia.Clostridiales.Family_XIII	GRIK2
262378	ENSG00000164418	rs513216	0.464288953	0.520000262	0.65191426	0.854065532	0.193633755	-0.220322696	0.039021488	-0.021203955	0.263036378	0.340603299	0.086102194	0.114822923	0.346127249	0.210000955	0.99714486	0.996602117	Bacteria.Firmicutes.Clostridia.Clostridiales.Clostridiaceae_1.Clostridium_sensu_stricto_1	GRIK2
262379	ENSG00000164418	rs513216	0.031428028	0.298874632	0.025012123	0.659326266	0.576408208	-0.34306115	0.24738123	-0.072431032	0.262100259	0.327590845	0.107823698	0.163547196	0.107842955	0.163360839	0.70090267	0.983651864	Bacteria.Firmicutes.Clostridia.Clostridiales.Lachnospiraceae.Lachnospiraceae_ND3007_group	GRIK2
262380	ENSG00000164418	rs513216	0.808298001	0.901705149	0.233214513	0.497776755	-0.060171641	-0.038592263	0.113799785	-0.086977628	0.246997106	0.311250879	0.094571011	0.127567333	0.476618086	0.316285055	0.864978292	0.997216401	Bacteria.Firmicutes.Clostridia.Clostridiales.Ruminococcaceae.Subdoligranulum	GRIK2
262381	ENSG00000164418	rs513216	0.942290937	0.914231381	0.525818144	0.302911447	0.018785611	0.033900367	0.091408392	-0.175699868	0.25850151	0.313535887	0.14330915	0.169195482	0.531602297	0.30236271	0.978575925	0.964873007	Bacteria.Firmicutes.Bacilli.Lactobacillales	GRIK2
262382	ENSG00000164418	rs513216	0.511998304	0.42585883	0.971216085	0.654223143	0.133558029	-0.197445231	0.002966297	0.047213953	0.202559152	0.246396129	0.081891378	0.104924926	0.191449631	0.125989211	0.998277807	0.999325446	Bacteria.Bacteroidetes.Bacteroidia.Bacteroidales.Porphyromonadaceae.Parabacteroides	GRIK2
262383	ENSG00000164418	rs513216	0.484670652	0.446786969	0.722753773	0.967939259	0.162069186	-0.205731617	0.04750267	-0.006009792	0.230594777	0.268779715	0.133314048	0.148948447	0.224554239	0.123027694	0.911017093	0.999738462	Bacteria.Firmicutes.Bacilli.Bacillales	GRIK2
262384	ENSG00000164418	rs513216	0.843224806	0.954208445	0.131485832	0.144713573	-0.045310324	-0.015203462	-0.154512593	0.175531758	0.228191836	0.263744075	0.101153172	0.118906345	0.479648379	0.321029012	0.424811006	0.832834437	Bacteria.Firmicutes.Clostridia.Clostridiales.Christensenellaceae	GRIK2
262385	ENSG00000164418	rs513216	0.985573557	0.536132484	0.522863624	0.951223	-0.005019711	-0.233915023	-0.085283881	-0.010760508	0.276544486	0.376082931	0.132755238	0.17523077	0.574550752	0.315613839	0.852611023	0.908191351	Bacteria.Firmicutes.Clostridia.Clostridiales.Ruminococcaceae.Ruminiclostridium_9	GRIK2
262386	ENSG00000164418	rs513216	0.536561265	0.463313508	0.796359468	0.816043908	0.124791029	-0.184155936	0.026794032	-0.029793236	0.200847849	0.249613869	0.103402885	0.127549592	0.221246986	0.127759492	0.99935717	0.960853802	Bacteria.Firmicutes.Erysipelotrichia.Erysipelotrichales.Erysipelotrichaceae.Erysipelotrichaceae_UCG_003	GRIK2
262387	ENSG00000164418	rs513216	0.976805298	0.877198914	0.726375541	0.774768052	0.010733945	-0.069042945	-0.044544662	0.04132813	0.367771194	0.445062717	0.126739603	0.143831361	0.621654767	0.425213124	0.997947728	0.9977362	Bacteria.Actinobacteria.Actinobacteria.Micrococcales	GRIK2
262388	ENSG00000164418	rs513216	0.928933913	0.938560794	0.450532486	0.518942164	0.021247257	-0.027696988	-0.060201437	0.076511873	0.237312945	0.357945468	0.079305567	0.11798171	0.437562272	0.316504844	0.959597159	0.99789802	Bacteria.Verrucomicrobia	GRIK2
262389	ENSG00000164418	rs513216	0.700747457	0.763977617	0.953961602	0.863276698	0.136403196	-0.12897755	-0.008305794	-0.031994225	0.353364027	0.427752389	0.143312444	0.185057522	0.45261712	0.349112975	0.99759175	0.986746924	Bacteria.Firmicutes.Clostridia.Clostridiales.Lachnospiraceae.Lachnospiraceae_UCG_008	GRIK2
262390	ENSG00000164418	rs513216	0.625306862	0.415322466	0.623799398	0.809327016	0.098983693	-0.206058407	0.039307272	0.025780488	0.20172852	0.251350041	0.079759638	0.106408388	0.270978548	0.103889136	0.992868238	0.977793214	Bacteria.Bacteroidetes.Bacteroidia.Bacteroidales.Porphyromonadaceae	GRIK2
262391	ENSG00000164418	rs513216	0.994921791	0.7555573	0.507011536	0.914859771	-0.001491413	-0.081320742	-0.059256588	-0.011458569	0.233428699	0.260112332	0.088814959	0.10676267	0.416597166	0.208953493	0.899948514	0.990319722	Bacteria.Firmicutes.Negativicutes.Selenomonadales.Acidaminococcaceae	GRIK2
262392	ENSG00000164418	rs513216	0.911377417	0.731149041	0.435205149	0.584721072	0.025791625	-0.098531164	-0.079096445	0.073180473	0.230827371	0.285532064	0.100737691	0.133238909	0.396493597	0.24825806	0.885089938	0.998819627	Bacteria.Firmicutes.Clostridia.Clostridiales.Ruminococcaceae.Ruminococcaceae_UCG_003	GRIK2
262393	ENSG00000164418	rs513216	0.882077819	0.634591798	0.161796871	0.089792824	0.03183567	-0.117939829	0.175566787	-0.259386216	0.213776977	0.246982645	0.124062042	0.150615166	0.397876925	0.159245027	0.977260763	0.859895493	Bacteria.Firmicutes.Negativicutes.Selenomonadales.Veillonellaceae.Veillonella	GRIK2
262394	ENSG00000164418	rs513216	0.225938796	0.22799601	0.244334355	0.327421225	0.320636856	-0.400506306	0.144613234	-0.148350992	0.262282959	0.329087019	0.123089126	0.15034212	0.175901282	0.093799562	0.945687051	0.8458603	Bacteria.Firmicutes.Bacilli.Lactobacillales.Carnobacteriaceae.Granulicatella	GRIK2
262395	ENSG00000164418	rs513216	0.34385912	0.244823491	0.163289062	0.15229114	0.193229337	-0.304798106	0.149707786	-0.208984743	0.202648375	0.259704173	0.106171151	0.144279122	0.205253296	0.069253978	0.466135687	0.767074497	Bacteria.Firmicutes.Clostridia.Clostridiales.Peptostreptococcaceae	GRIK2
262396	ENSG00000164418	rs513216	0.728900927	0.8384307	0.896162569	0.409139847	0.079463105	0.066957345	0.012297326	0.105198901	0.228286301	0.327068132	0.093856938	0.126626841	0.368909203	0.220127307	0.969135484	0.979585985	Bacteria.Firmicutes.Erysipelotrichia.Erysipelotrichales.Erysipelotrichaceae.Erysipelatoclostridium	GRIK2
262397	ENSG00000164418	rs513216	0.350553077	0.225185481	0.503285058	0.313001527	0.376923507	-0.6148651	0.089414685	-0.166725694	0.400861224	0.502138235	0.132844862	0.163965198	0.329117232	0.162967881	0.997329664	0.92426646	Bacteria.Firmicutes.Negativicutes.Selenomonadales.Veillonellaceae.Megasphaera	GRIK2
262398	ENSG00000164418	rs513216	0.817434088	0.510278114	0.155392278	0.659069784	0.047624061	-0.183101747	0.123769979	-0.0523406	0.205467588	0.276566844	0.086104977	0.118088531	0.372430372	0.176634561	0.592873015	0.854867954	Bacteria.Firmicutes.Clostridia.Clostridiales.Lachnospiraceae.Roseburia	GRIK2
262399	ENSG00000164418	rs513216	0.79667241	0.873395569	0.630245531	0.23614878	0.05331946	-0.042116744	0.051484417	-0.178039205	0.206093161	0.26326806	0.106445332	0.148896736	0.29080111	0.199149578	0.997604342	0.996621608	Bacteria.Proteobacteria.Deltaproteobacteria	GRIK2
262400	ENSG00000164418	rs513216	0.437338494	0.641588924	0.576260145	0.957013282	0.223127672	-0.168966737	0.061447004	-0.006700699	0.285507477	0.36129926	0.109397	0.123834154	0.37008386	0.271882029	0.79625567	0.996502544	Bacteria.Firmicutes.Clostridia.Clostridiales.Family_XI	GRIK2
262401	ENSG00000164418	rs513216	0.180995759	0.134824809	0.099311068	0.115952335	0.300074732	-0.469951119	-0.142687305	0.197679967	0.221915076	0.310364204	0.085333916	0.124072215	0.146418759	0.065813612	0.578533489	0.861479456	Bacteria.Proteobacteria.Betaproteobacteria.Burkholderiales.Alcaligenaceae	GRIK2
262402	ENSG00000164418	rs513216	0.459357394	0.418439701	0.653467691	0.713768859	0.202723138	-0.259023064	0.050380881	-0.046836672	0.272355311	0.318088294	0.111701375	0.127133858	0.265809605	0.160122827	0.981744939	0.998719086	Bacteria.Firmicutes.Bacilli.Bacillales.Family_XI.Gemella	GRIK2
262403	ENSG00000164418	rs513216	0.743311706	0.537619428	0.361128069	0.729263975	0.068212821	-0.162950287	0.100104294	-0.047066134	0.207416175	0.262948833	0.108844034	0.135403296	0.261751492	0.143327639	0.997117901	0.951675521	Bacteria.Firmicutes.Clostridia.Clostridiales.Lachnospiraceae.Eubacterium_hallii_group	GRIK2
262404	ENSG00000164418	rs513216	0.639359335	0.284092157	0.86504918	0.381612505	0.161977631	-0.420330075	0.018829418	-0.11208507	0.344047253	0.389160966	0.110356004	0.127237899	0.517065814	0.207665141	0.997594253	0.968019235	Bacteria.Firmicutes.Erysipelotrichia.Erysipelotrichales.Erysipelotrichaceae.Faecalitalea	GRIK2
262405	ENSG00000164418	rs513216	0.970077612	0.461990361	0.496096873	0.709885495	-0.009804929	-0.249021828	0.083522722	0.066485344	0.260383665	0.336535508	0.122021159	0.177937901	0.458513267	0.216286731	0.906603649	0.927561557	Bacteria.Firmicutes.Clostridia.Clostridiales.Lachnospiraceae.Blautia	GRIK2
262406	ENSG00000164418	rs513216	0.654454897	0.646980648	0.662676965	0.650695082	0.093073683	-0.126836987	-0.051497249	0.071056594	0.206988937	0.275673299	0.117513558	0.156201789	0.289714891	0.168730175	0.998043854	0.98261409	Bacteria.Firmicutes.Clostridia.Clostridiales.Ruminococcaceaencultured	GRIK2
262407	ENSG00000164418	rs513216	0.274044778	0.80758967	0.016643187	0.234176325	-0.277476409	0.079561627	-0.226739515	0.14367143	0.251539043	0.325363819	0.092242914	0.119643803	0.271111552	0.342718256	0.564109117	0.97362172	Bacteria.Firmicutes.Clostridia.Clostridiales.Ruminococcaceae.Ruminococcus_2	GRIK2
262408	ENSG00000164418	rs513216	0.45797904	0.639641775	0.976637275	0.343826358	0.155019891	-0.115984747	-0.002053542	-0.07425154	0.207626109	0.246564655	0.069853212	0.077865636	0.278204493	0.186465753	0.999492402	0.999741582	Bacteria.Proteobacteria.Gammaproteobacteria.Enterobacteriales.Enterobacteriaceae.Escherichia_Shigella	GRIK2
262409	ENSG00000164418	rs513216	0.416880099	0.787341257	0.618152232	0.742016983	0.253351393	-0.095378228	-0.044725019	-0.033323408	0.310077677	0.352104382	0.089294078	0.100799607	0.491732378	0.351450107	0.996566686	0.997858307	Bacteria.Proteobacteria.Gammaproteobacteria	GRIK2
262410	ENSG00000164418	rs513216	0.926030644	0.643971043	0.926544495	0.491029696	0.059607393	0.415103022	0.010451302	-0.111060729	0.639558157	0.894004961	0.112924109	0.160354081	0.965092558	0.66486825	0.997187614	0.93667398	Bacteria.Bacteroidetes.Bacteroidia.Bacteroidales	GRIK2
262411	ENSG00000164418	rs513216	0.98663359	0.910377694	0.936757792	0.826377561	0.021251314	0.196188859	0.016364363	-0.063346641	1.263630173	1.736162476	0.205445088	0.287630634	0.999954529	0.997077321	0.999968393	0.999515331	Bacteria.Firmicutes	GRIK2
262412	ENSG00000164418	rs513216	0.747356791	0.765089707	0.984064075	0.832631102	0.116082974	-0.118084667	-0.002876158	0.03355818	0.358836974	0.393538204	0.143441789	0.15815953	0.555842825	0.391823973	0.998891856	0.999590371	Bacteria.Firmicutes.Bacilli.Bacillales.Staphylococcaceae.Staphylococcus	GRIK2
262413	ENSG00000164418	rs513216	0.63107964	0.976359406	0.829969123	0.690292225	0.151155132	-0.013500907	0.028022125	0.077209173	0.313282124	0.453846819	0.129968448	0.192907238	0.531032052	0.435039244	0.99991226	0.995277473	Bacteria.Actinobacteria.Coriobacteriia.Coriobacteriales.Coriobacteriaceae.Collinsella	GRIK2
262414	ENSG00000164418	rs513216	0.644715995	0.808052899	0.928630895	0.462514868	0.147104863	-0.079512079	0.0116175	-0.111277687	0.317533683	0.325961955	0.129204712	0.150561016	0.478280253	0.312255237	0.898368003	0.902660525	Bacteria.Firmicutes.Negativicutes.Selenomonadales.Veillonellaceae	GRIK2
262415	ENSG00000164418	rs513216	0.641615646	0.926817166	0.661206344	0.623476722	0.125490549	0.037072548	0.075419332	0.12029802	0.268356275	0.402057792	0.17130469	0.243873313	0.374861887	0.263156317	0.999005033	0.927918796	Bacteria.Actinobacteria.Coriobacteriia.Coriobacteriales	GRIK2
262416	ENSG00000164418	rs513216	0.604788063	0.54361893	0.768959261	0.695917228	0.10636943	-0.153804659	0.026721931	-0.043823324	0.204532722	0.251906888	0.090592983	0.111630215	0.217726532	0.158478266	0.934026774	0.992379592	Bacteria.Proteobacteria.Gammaproteobacteria.Pasteurellales.Pasteurellaceae	GRIK2
262417	ENSG00000164418	rs513216	0.45773411	0.249564993	0.234428456	0.118253233	0.148083694	-0.298439316	0.151764255	-0.245287938	0.19822764	0.256876601	0.126452063	0.154941811	0.201685413	0.08273871	0.999670759	0.99079607	Bacteria.Firmicutes.Clostridia.Clostridiales.Ruminococcaceae.Flavonifractor	GRIK2
262418	ENSG00000164418	rs513216	0.586768298	0.537074981	0.833132499	0.68793529	0.111334658	-0.155306707	0.01931462	-0.045039518	0.203818521	0.250278482	0.091307424	0.111633642	0.225963017	0.15828334	0.932293604	0.993727148	Bacteria.Proteobacteria.Gammaproteobacteria.Pasteurellales.Pasteurellaceae.Haemophilus	GRIK2
262419	ENSG00000164418	rs513216	0.718191267	0.55636994	0.714429182	0.956634109	0.081155052	-0.158060875	-0.03670651	0.006670684	0.223906591	0.267310593	0.099877701	0.12220047	0.255700396	0.118347852	0.990263512	0.945559003	Bacteria.Proteobacteria.Gammaproteobacteria.Pseudomonadales	GRIK2
262420	ENSG00000164418	rs513216	0.093816164	0.282734363	0.110244812	0.774052368	0.445319403	-0.343451972	-0.153763557	0.042372127	0.261874695	0.317080163	0.094962187	0.146984334	0.126911749	0.115451282	0.555698146	0.965384291	Bacteria.Firmicutes.Clostridia.Clostridiales.Lachnospiraceae.Lachnoclostridium	GRIK2
262421	ENSG00000164418	rs513216	0.393526453	0.262342354	0.463367381	0.26569505	0.265364733	-0.341819153	0.067522223	-0.097655776	0.308941965	0.302311476	0.091533963	0.086983006	0.337312008	0.154164301	0.828281271	0.916522022	Bacteria.Bacteroidetes.Bacteroidia.Bacteroidales.Prevotellaceae.Prevotella_9	GRIK2
262422	ENSG00000164418	rs513216	0.92627028	0.650704563	0.450081915	0.83769531	0.022088701	-0.132780763	-0.074438934	0.025575429	0.23777351	0.291896861	0.097963225	0.124354749	0.433078308	0.211269919	0.909281244	0.907101516	Bacteria.Proteobacteria.Gammaproteobacteria.Pseudomonadales.Pseudomonadaceae.Pseudomonas	GRIK2
262423	ENSG00000164418	rs513216	0.357167142	0.316526257	0.280835864	0.446018137	0.196130413	-0.262102504	-0.096586981	0.090690796	0.211491835	0.259661977	0.088816322	0.118282622	0.154839888	0.085778832	0.957730131	0.890158219	Bacteria.Bacteroidetes.Bacteroidia.Bacteroidales.Rikenellaceae	GRIK2
262424	ENSG00000164418	rs513216	0.669300134	0.58947909	0.852348239	0.266466385	0.084413515	-0.13140862	0.017177815	-0.148970957	0.196741737	0.242325532	0.091926165	0.132906271	0.2784615	0.156539388	0.995339941	0.95316496	Bacteria.Proteobacteria.Deltaproteobacteria.Desulfovibrionales.Desulfovibrionaceae.Bilophila	GRIK2
262425	ENSG00000164418	rs513216	0.972725934	0.927708956	0.645579372	0.630539722	0.010761679	-0.034501707	-0.058276553	0.082436016	0.31355471	0.378805713	0.126122659	0.170585503	0.65715674	0.457146142	0.948905015	0.966332496	Bacteria.Firmicutes.Clostridia.Clostridiales.Ruminococcaceae.Ruminococcaceae_NK4A214_group	GRIK2
262426	ENSG00000164418	rs513216	0.69988841	0.399005491	0.293525126	0.902629123	0.078630677	-0.218987769	0.129901812	0.019007775	0.20308603	0.257940622	0.122666079	0.154762066	0.255045262	0.111933602	0.680616922	0.917221068	Bacteria.Actinobacteria.Actinobacteria	GRIK2
262427	ENSG00000164418	rs513216	0.62750074	0.49390137	0.741695478	0.60223913	0.360434349	-0.656686524	-0.047623608	0.098383201	0.739258873	0.95448753	0.143870044	0.187846634	0.917071444	0.667628625	0.999135888	0.996172726	Bacteria.Firmicutes.Clostridia.Clostridiales.Ruminococcaceae	GRIK2
262428	ENSG00000164418	rs513216	0.399254706	0.611519914	0.566836275	0.920174217	0.225798694	-0.163772731	0.060258394	0.012932095	0.266104444	0.320889074	0.104678018	0.128544102	0.359879849	0.245992604	0.996596763	0.999791394	Bacteria.Firmicutes.Clostridia.Clostridiales.Ruminococcaceae.Ruminococcaceae_UCG_005	GRIK2
262429	ENSG00000164418	rs513216	0.935714865	0.684971481	0.759577086	0.977383353	0.027562868	-0.150686147	-0.034912472	0.003700448	0.340409756	0.369771621	0.113600446	0.130027844	0.543688869	0.35442149	0.998896274	0.99936681	Bacteria.Proteobacteria.Deltaproteobacteria.Desulfovibrionales.Desulfovibrionaceae.Desulfovibrio	GRIK2
262430	ENSG00000164418	rs513216	0.968715225	0.518432317	0.415118346	0.894715345	0.009490693	-0.18969244	0.126056274	0.024100008	0.241057549	0.292149134	0.153695824	0.181395372	0.401751648	0.162193737	0.771250657	0.977027701	Bacteria.Actinobacteria	GRIK2
262431	ENSG00000164484	rs3813359	0.084944747	0.013499114	0.341405475	0.674039363	-0.229175773	0.640674233	-0.055182424	0.045594079	0.131003707	0.252274911	0.057576815	0.107909663	0.067387592	0.007979502	0.860455519	0.913067437	Bacteria.Fusobacteria.Fusobacteriia.Fusobacteriales	TMEM200A
262432	ENSG00000164484	rs3813359	0.456193827	0.260654539	0.627208471	0.656354742	-0.153854649	0.4852082	0.034519576	-0.072038531	0.2052461	0.427596843	0.07074023	0.161156891	0.395166743	0.201596723	0.999878354	0.997902266	Bacteria.Bacteroidetes.Bacteroidia.Bacteroidales.Porphyromonadaceae.Barnesiella	TMEM200A
262433	ENSG00000164484	rs3813359	0.357201375	0.055291943	0.936573702	0.946135314	-0.216476441	0.630666091	0.008382369	-0.009162645	0.233448144	0.323146291	0.104929686	0.135097881	0.453213839	0.083052837	0.999697332	0.929520999	Bacteria.Firmicutes.Clostridia.Clostridiales.Ruminococcaceae.Ruminococcaceae_UCG_013	TMEM200A
262434	ENSG00000164484	rs3813359	0.395723209	0.180227815	0.745790705	0.881672538	-0.178768503	0.594087498	0.031508581	-0.028570069	0.209100001	0.438563092	0.096777868	0.19118636	0.434741533	0.149135383	0.99792254	0.986607256	Bacteria.Firmicutes.Clostridia.Clostridiales.Family_XIII.Family_XIII_AD3011_group	TMEM200A
262435	ENSG00000164484	rs3813359	0.08326376	0.017249759	0.594256037	0.487069029	-0.284973208	0.794272952	-0.0355322	0.095134942	0.161997881	0.32499413	0.066375732	0.136108794	0.106332249	0.016851025	0.909366316	0.99428237	Bacteria.Firmicutes.Clostridia.Clostridiales.Ruminococcaceae.Ruminococcaceae_UCG_003	TMEM200A
262436	ENSG00000164484	rs3813359	0.15905726	0.025396481	0.298020456	0.388575706	-0.192649682	0.577055403	0.061935958	-0.094398136	0.135230948	0.252205318	0.059037626	0.108750832	0.10297549	0.01340232	0.905626678	0.927737582	Bacteria.Firmicutes.Clostridia.Clostridiales.Ruminococcaceae.Ruminococcaceae_UCG_002	TMEM200A
262437	ENSG00000164484	rs3813359	0.08130073	0.014264044	0.560047791	0.967438993	-0.233985949	0.636608624	-0.037716231	-0.005088378	0.132143842	0.252793942	0.064385671	0.124173196	0.062405172	0.008783227	0.987817466	0.997201293	Bacteria.Firmicutes.Clostridia.Clostridiales.Lachnospiraceae.Coprococcus_1	TMEM200A
262438	ENSG00000164484	rs3813359	0.036823599	0.068143272	0.309238164	0.498943982	-0.329120931	0.530027739	-0.0982901	-0.134769424	0.154399544	0.285740913	0.095907852	0.198201785	0.077683818	0.041022537	0.999739884	0.895289225	Bacteria.Actinobacteria.Coriobacteriia.Coriobacteriales.Coriobacteriaceae	TMEM200A
262439	ENSG00000164484	rs3813359	0.596226336	0.420557665	0.589698234	0.263364256	-0.123378764	0.312454454	0.044661815	-0.169388693	0.231716725	0.385464231	0.082407743	0.150134851	0.514637539	0.263803885	0.961249848	0.997513341	Bacteria.Firmicutes.Clostridia.Clostridiales.Lachnospiraceae.Eubacterium_xylanophilum_group	TMEM200A
262440	ENSG00000164484	rs3813359	0.964610537	0.466795609	0.115016006	0.383867353	-0.008455782	0.331523441	0.130340946	-0.168493677	0.189847025	0.452896686	0.081593143	0.192186357	0.56977292	0.289326064	0.701816049	0.867078353	Bacteria.Firmicutes.Clostridia.Clostridiales.Ruminococcaceae.Ruminiclostridium_9	TMEM200A
262441	ENSG00000164484	rs3813359	0.079905026	0.01088342	0.721754064	0.536447364	-0.257089736	0.725437957	0.023572856	-0.072344345	0.144508539	0.27669968	0.065907947	0.11640366	0.070830004	0.007785051	0.999694213	0.908466096	Bacteria.Firmicutes.Clostridia.Clostridiales.Lachnospiraceaencultured	TMEM200A
262442	ENSG00000164484	rs3813359	0.485371268	0.055843699	0.499994036	0.770631084	-0.137456907	0.711795959	-0.059842538	-0.048951793	0.195891296	0.365564212	0.088225282	0.16720262	0.359967797	0.069505055	0.888660174	0.867878034	Bacteria.Firmicutes.Erysipelotrichia.Erysipelotrichales	TMEM200A
262443	ENSG00000164484	rs3813359	0.825912689	0.1924522	0.165034725	0.504800931	-0.041479652	0.464148487	-0.11993819	0.12141834	0.187830485	0.352420039	0.085416998	0.181037812	0.533841752	0.133482782	0.933709887	0.933837527	Bacteria.Firmicutes.Bacilli	TMEM200A
262444	ENSG00000164484	rs3813359	0.487969906	0.056023975	0.493959463	0.774073979	-0.136386111	0.710753091	-0.060736273	-0.04819574	0.195532254	0.365304541	0.088291504	0.167202265	0.360324727	0.068509995	0.879099353	0.868013611	Bacteria.Firmicutes.Erysipelotrichia.Erysipelotrichales.Erysipelotrichaceae	TMEM200A
262445	ENSG00000164484	rs3813359	0.077226562	0.00589518	0.625309551	0.489112359	-0.23442138	0.748885502	-0.025887537	-0.072989367	0.13056236	0.263015399	0.052759148	0.104918793	0.067551326	0.003512501	0.792060715	0.903004347	Bacteria.Firmicutes.Clostridia.Clostridiales.Lachnospiraceae.Lachnospiraceae_NK4A136_group	TMEM200A
262446	ENSG00000164484	rs3813359	0.129506924	0.005622361	0.634853816	0.270088504	-0.21744968	0.765781532	-0.025287234	-0.104898028	0.141611974	0.267356325	0.0529961	0.094303809	0.11572918	0.005710892	0.764872066	0.802301482	Bacteria.Firmicutes.Clostridia.Clostridiales.Lachnospiraceae.Roseburia	TMEM200A
262447	ENSG00000164484	rs3813359	0.197450936	0.078982994	0.972003456	0.837909915	-0.226634726	0.598627914	0.002004297	-0.025893425	0.174042775	0.335429711	0.056890024	0.126070027	0.194122143	0.070091164	0.801332125	0.932719485	Bacteria.Firmicutes.Clostridia.Clostridiales.Lachnospiraceae.Lachnospiraceae_UCG_010	TMEM200A
262448	ENSG00000164484	rs3813359	0.088367001	0.010918745	0.590556568	0.644502012	-0.229079052	0.727870857	-0.035152064	-0.066107574	0.132411716	0.277757334	0.065011098	0.142604318	0.065828468	0.007094825	0.743113381	0.979583885	Bacteria.Firmicutes.Clostridia.Clostridiales.Lachnospiraceae.Dorea	TMEM200A
262449	ENSG00000164484	rs3813359	0.202440048	0.053497318	0.557008166	0.953340138	-0.19190484	0.680866731	0.039232765	0.008616253	0.149037098	0.346208614	0.066457662	0.146686866	0.17463589	0.032989936	0.928443578	0.915713495	Bacteria.Proteobacteria.Gammaproteobacteria.Pseudomonadales.Pseudomonadaceae.Pseudomonas	TMEM200A
262450	ENSG00000164484	rs3813359	0.400122463	0.928031266	0.038755703	0.089084423	0.204847216	-0.041371817	0.192434514	-0.303071804	0.241860379	0.456274929	0.091222092	0.175584171	0.555675444	0.571487648	0.647283466	0.891314443	Bacteria.Firmicutes.Clostridia.Clostridiales.Ruminococcaceae.Anaerotruncus	TMEM200A
262451	ENSG00000164484	rs3813359	0.392080059	0.696142598	0.633822477	0.950330927	-0.499068842	0.547395543	0.046624095	0.013965088	0.579241065	1.395458707	0.097415728	0.223326411	0.997454612	0.874868214	0.997650199	0.999159905	Bacteria.Firmicutes.Clostridia.Clostridiales	TMEM200A
262452	ENSG00000164484	rs3813359	0.235320346	0.04084109	0.055084321	0.560629155	-0.160179724	0.610666699	0.136939303	-0.082649462	0.133721299	0.292645542	0.070104633	0.141301403	0.151278163	0.019911838	0.998043854	0.98261409	Bacteria.Firmicutes.Clostridia.Clostridiales.Ruminococcaceaencultured	TMEM200A
262453	ENSG00000164484	rs3813359	0.0945121	0.011372969	0.702078241	0.96402048	-0.224950196	0.640794786	-0.023605927	-0.005327505	0.132570493	0.245976989	0.061440463	0.11764883	0.073494333	0.006218059	0.998525812	0.998516628	Bacteria.Proteobacteria.Deltaproteobacteria.Desulfovibrionales.Desulfovibrionaceae	TMEM200A
262454	ENSG00000164484	rs3813359	0.108273833	0.017426617	0.384177794	0.544992287	-0.215476663	0.658033418	-0.044883504	0.064690323	0.132322602	0.269693445	0.051228413	0.106315303	0.081636414	0.009284402	0.736672431	0.843146258	Bacteria.Firmicutes.Negativicutes.Selenomonadales.Veillonellaceae.Dialister	TMEM200A
262455	ENSG00000164484	rs3813359	0.395679431	0.581436712	0.538276293	0.484739751	-0.154490604	0.310009918	0.041136631	-0.136477834	0.180686055	0.559520697	0.066488822	0.194213809	0.348510481	0.305069976	0.997329664	0.92426646	Bacteria.Firmicutes.Negativicutes.Selenomonadales.Veillonellaceae.Megasphaera	TMEM200A
262456	ENSG00000164484	rs3813359	0.133164129	0.010536634	0.376914086	0.426009322	-0.206487503	0.641719313	0.045822248	-0.066848636	0.135777049	0.243632452	0.051503686	0.083449113	0.095979472	0.00727669	0.901109924	0.864653458	Bacteria.Proteobacteria.Betaproteobacteria.Burkholderiales.Alcaligenaceae.Parasutterella	TMEM200A
262457	ENSG00000164484	rs3813359	0.060596076	0.073830624	0.446289475	0.830347783	-0.279729712	0.583388898	-0.037038907	-0.024692285	0.14648386	0.321076273	0.04833661	0.114784103	0.064181173	0.034303871	0.955858825	0.972606053	Bacteria.Firmicutes.Clostridia.Clostridiales.Lachnospiraceae.Tyzzerella	TMEM200A
262458	ENSG00000164484	rs3813359	0.117245494	0.011037635	0.714489012	0.649291683	-0.220182975	0.649391577	0.021646851	-0.046676781	0.138695241	0.248197159	0.058913584	0.102167693	0.087567616	0.005831669	0.609683271	0.987452607	Bacteria.Firmicutes.Clostridia.Clostridiales.Lachnospiraceae.Lachnospira	TMEM200A
262459	ENSG00000164484	rs3813359	0.156548175	0.113937577	0.821068409	0.982318298	-0.258463451	0.629882214	-0.022698016	-0.004182253	0.180320173	0.393110488	0.099952728	0.187983472	0.218417453	0.08448747	0.998820086	0.96843359	Bacteria.Firmicutes.Clostridia.Clostridiales.Family_XIII	TMEM200A
262460	ENSG00000164484	rs3813359	0.041816824	0.332327262	0.253402435	0.629993185	-0.32886874	0.404601322	0.070524094	0.063347455	0.15838518	0.41424346	0.061200836	0.130875733	0.081759968	0.145341273	0.695600516	0.988047315	Bacteria.Proteobacteria.Betaproteobacteria	TMEM200A
262461	ENSG00000164484	rs3813359	0.722901141	0.487221609	0.86841613	0.166302638	-0.152433789	-0.672504586	-0.01294039	0.226122357	0.428035918	0.962485295	0.077801022	0.161529219	0.96250222	0.616486048	0.997675757	0.924386311	Bacteria.Bacteroidetes	TMEM200A
262462	ENSG00000164484	rs3813359	0.240320761	0.011823304	0.685672797	0.341662889	-0.20044978	0.813146783	-0.02554639	-0.118769432	0.169151855	0.313914092	0.062836754	0.123989449	0.233665391	0.015092841	0.607341941	0.927273021	Bacteria.Firmicutes.Clostridia.Clostridiales.Lachnospiraceae.Anaerostipes	TMEM200A
262463	ENSG00000164484	rs3813359	0.542600933	0.101976636	0.249195484	0.636173543	-0.104237084	0.540827343	-0.097240671	0.083932348	0.170291677	0.326037505	0.083632288	0.176591835	0.404698211	0.067146328	0.967792983	0.975114706	Bacteria.Firmicutes.Bacilli.Lactobacillales	TMEM200A
262464	ENSG00000164484	rs3813359	0.757553652	0.112978776	0.067249289	0.543502833	-0.050181551	0.506701234	0.123030705	-0.082547871	0.161876634	0.315377574	0.066105421	0.135160865	0.453545161	0.071279846	0.3867213	0.949459168	Bacteria.Firmicutes.Clostridia.Clostridiales.Christensenellaceae.Christensenellaceae_R_7_group	TMEM200A
262465	ENSG00000164484	rs3813359	0.677659725	0.050343108	0.158637868	0.130037657	-0.07352425	0.505518925	0.075464288	-0.10582776	0.176089258	0.253511615	0.052918236	0.069016402	0.445311565	0.043832378	0.86527713	0.998607976	Bacteria.Firmicutes.Clostridia.Clostridiales.Lachnospiraceae.Tyzzerella_4	TMEM200A
262466	ENSG00000164484	rs3813359	0.836213365	0.126755142	0.099196978	0.679632899	-0.036318649	0.519238678	0.113115352	-0.059851059	0.174970257	0.33567523	0.067625144	0.14427878	0.438709356	0.087129066	0.581894758	0.940986664	Bacteria.Bacteroidetes.Bacteroidia.Bacteroidales.Porphyromonadaceae.Odoribacter	TMEM200A
262467	ENSG00000164484	rs3813359	0.234020555	0.253882062	0.895295482	0.629626671	-0.214702318	0.479329337	0.008734031	-0.071387515	0.178735288	0.416386894	0.066105517	0.147328411	0.258249617	0.145481884	0.893253871	0.995071635	Bacteria.Firmicutes.Erysipelotrichia.Erysipelotrichales.Erysipelotrichaceae.Clostridium_innocuum_group	TMEM200A
262468	ENSG00000164484	rs3813359	0.396942471	0.053789958	0.750185464	0.705261312	-0.181137189	0.73755036	0.025234295	0.05656645	0.212421307	0.375503627	0.078919521	0.148899948	0.406379406	0.067557696	0.981084248	0.998600531	Bacteria.Firmicutes.Clostridia.Clostridiales.Ruminococcaceae.Ruminiclostridium_6	TMEM200A
262469	ENSG00000164484	rs3813359	0.431730331	0.333770809	0.780529219	0.610141237	-0.178769291	0.446327779	0.02621946	-0.092358742	0.225959556	0.458340791	0.093712155	0.180264202	0.446147561	0.238768766	0.998891856	0.999590371	Bacteria.Firmicutes.Bacilli.Bacillales.Staphylococcaceae.Staphylococcus	TMEM200A
262470	ENSG00000164484	rs3813359	0.418172677	0.036733922	0.536722854	0.541672935	-0.15457421	0.868274897	-0.049007975	-0.090415594	0.189712456	0.407130694	0.078908425	0.14737161	0.349150172	0.050541515	0.99759175	0.986746924	Bacteria.Firmicutes.Clostridia.Clostridiales.Lachnospiraceae.Lachnospiraceae_UCG_008	TMEM200A
262471	ENSG00000164484	rs3813359	0.131811821	0.047306139	0.997922464	0.313322358	-0.239042946	0.536908788	0.000135375	0.082512772	0.156626324	0.265545961	0.051791474	0.081200843	0.154423144	0.034933541	0.999862576	0.999171204	Bacteria.Proteobacteria.Gammaproteobacteria.Enterobacteriales.Enterobacteriaceae	TMEM200A
262472	ENSG00000164484	rs3813359	0.223120726	0.008295702	0.105542054	0.751766217	-0.165631841	0.756568059	-0.120956925	-0.041227822	0.134657195	0.277836079	0.073690743	0.129788775	0.138010213	0.006928596	0.920183094	0.951598482	Bacteria.Firmicutes.Clostridia.Clostridiales.Lachnospiraceae.Fusicatenibacter	TMEM200A
262473	ENSG00000164484	rs3813359	0.585983884	0.497831061	0.931808822	0.878748781	-0.274372219	0.825780824	0.00815786	-0.033755612	0.501235016	1.211300147	0.094967663	0.220398457	0.954184916	0.730673981	0.999826541	0.999832315	Bacteria.Firmicutes.Clostridia.Clostridiales.Lachnospiraceae	TMEM200A
262474	ENSG00000164484	rs3813359	0.575948736	0.020005636	0.208838969	0.906440053	-0.092836499	0.604355619	-0.081777098	-0.011611898	0.165146029	0.253400301	0.06442389	0.098414903	0.398160081	0.021660927	0.847005502	0.997373726	Bacteria.Firmicutes.Clostridia.Clostridiales.Ruminococcaceae.Subdoligranulum	TMEM200A
262475	ENSG00000164484	rs3813359	0.085473725	0.010558556	0.8838903	0.987461824	-0.230588267	0.645161447	-0.012911483	0.002508261	0.132039816	0.245012091	0.088064319	0.15899736	0.066864953	0.005867906	0.999276643	0.991767652	Bacteria.Firmicutes.Clostridia.Clostridiales.Ruminococcaceae.Ruminiclostridium_5	TMEM200A
262476	ENSG00000164484	rs3813359	0.085391828	0.018999585	0.857230798	0.6570663	-0.240621898	0.612010814	-0.012985786	-0.060399486	0.137748369	0.254408856	0.071897126	0.135419319	0.08331536	0.009862066	0.73007008	0.877807854	Bacteria.Firmicutes.Clostridia.Clostridiales.Peptostreptococcaceae	TMEM200A
262477	ENSG00000164484	rs3813359	0.05475424	0.008972834	0.466476317	0.340942948	-0.267759402	0.795319282	-0.055879042	0.160426212	0.136884929	0.295214605	0.076281883	0.167225771	0.056391452	0.00606937	0.89797595	0.997132292	Bacteria.Firmicutes.Bacilli.Bacillales	TMEM200A
262478	ENSG00000164484	rs3813359	0.527300337	0.054993261	0.476519891	0.607441465	-0.127116654	0.830515323	0.05832067	0.089810441	0.200010126	0.425009692	0.081446784	0.173971706	0.522132899	0.078925661	0.948905015	0.966332496	Bacteria.Firmicutes.Clostridia.Clostridiales.Ruminococcaceae.Ruminococcaceae_NK4A214_group	TMEM200A
262479	ENSG00000164484	rs3813359	0.00634325	0.009830398	0.019141534	0.314120191	-0.416033344	0.753162544	-0.18799087	0.135358947	0.147479756	0.283142591	0.078243161	0.133428311	0.020192743	0.009499345	0.945687051	0.8458603	Bacteria.Firmicutes.Bacilli.Lactobacillales.Carnobacteriaceae.Granulicatella	TMEM200A
262480	ENSG00000164484	rs3813359	0.072280477	0.013089578	0.820045547	0.521426168	-0.245276295	0.625173938	0.013722496	0.07042437	0.134245594	0.24502767	0.06007868	0.109245257	0.061137853	0.008989299	0.927863935	0.989428248	Bacteria.Proteobacteria.Gammaproteobacteria.Pasteurellales.Pasteurellaceae.Haemophilus	TMEM200A
262481	ENSG00000164484	rs3813359	0.130794645	0.032250903	0.914231157	0.769145289	-0.237914656	0.612365904	-0.006253315	-0.033011079	0.155469132	0.279841746	0.057835174	0.112007406	0.113456248	0.022669363	0.815076254	0.996121245	Bacteria.Firmicutes.Negativicutes.Selenomonadales.Acidaminococcaceae.Phascolarctobacterium	TMEM200A
262482	ENSG00000164484	rs3813359	0.474351697	0.715280201	0.7119256	0.937622913	-0.462681855	0.527468322	0.039090391	0.017896473	0.642972228	1.439721943	0.105396217	0.227802624	0.999435429	0.989125616	0.999968393	0.999515331	Bacteria.Firmicutes	TMEM200A
262483	ENSG00000164484	rs3813359	0.423451986	0.604091885	0.063103302	0.107703346	0.21502958	-0.33758425	-0.131687721	0.28584884	0.26694234	0.64787298	0.069644858	0.175247988	0.717392109	0.454168626	0.998803525	0.997226571	Bacteria.Firmicutes.Clostridia.Clostridiales.Lachnospiraceae.Eubacterium_rectale_group	TMEM200A
262484	ENSG00000164484	rs3813359	0.922524102	0.533320537	0.441361113	0.094333809	0.034615947	-0.419913649	-0.051513663	0.198220466	0.354551446	0.670482063	0.066500118	0.116753224	0.949380714	0.616462182	0.999973618	0.989705988	Bacteria.Bacteroidetes.Bacteroidia.Bacteroidales.Bacteroidaceae.Bacteroides	TMEM200A
262485	ENSG00000164484	rs3813359	0.638481325	0.099129315	0.271369514	0.593517038	-0.087090534	0.504279283	-0.090568906	0.090478371	0.18449942	0.301417841	0.081641893	0.168678785	0.367940594	0.074720703	0.890411299	0.927561557	Bacteria.Firmicutes.Clostridia.Clostridiales.Lachnospiraceae.Blautia	TMEM200A
262486	ENSG00000164484	rs3813359	0.149640029	0.008872919	0.402952381	0.508917572	-0.201762716	0.736210621	-0.057640182	-0.086518228	0.138377851	0.272853166	0.068467551	0.13026112	0.097085162	0.006223864	0.997117901	0.950206352	Bacteria.Firmicutes.Clostridia.Clostridiales.Lachnospiraceae.Eubacterium_hallii_group	TMEM200A
262487	ENSG00000164484	rs3813359	0.439524888	0.090359379	0.244491149	0.419970255	-0.124398509	0.506913466	-0.099784476	0.139238347	0.159941995	0.294875034	0.084961174	0.17155545	0.33421276	0.05346265	0.976314705	0.980405449	Bacteria.Firmicutes.Bacilli.Lactobacillales.Streptococcaceae.Streptococcus	TMEM200A
262488	ENSG00000164484	rs3813359	0.004075705	0.012051393	0.020949836	0.413746112	-0.610570484	0.938419362	-0.204656004	0.136644439	0.20503549	0.363296176	0.08648252	0.166113943	0.035705785	0.020415324	0.666918662	0.957150765	Bacteria.Firmicutes.Clostridia.Clostridiales.Lachnospiraceae.Lachnospiraceae_ND3007_group	TMEM200A
262489	ENSG00000164484	rs3813359	0.205859923	0.015947022	0.359781259	0.396950489	-0.181678772	0.613873163	-0.065738615	0.108570268	0.142179395	0.248045244	0.071276569	0.127323561	0.156661125	0.009181479	0.977260763	0.946309689	Bacteria.Firmicutes.Negativicutes.Selenomonadales.Veillonellaceae.Veillonella	TMEM200A
262490	ENSG00000164484	rs3813359	0.00652951	0.006221581	0.01937766	0.24007211	-0.415080587	0.793459257	-0.187884698	0.16413161	0.147689312	0.280579079	0.078358677	0.138430334	0.021376666	0.006525384	0.991744893	0.857301567	Bacteria.Firmicutes.Bacilli.Lactobacillales.Carnobacteriaceae	TMEM200A
262491	ENSG00000164484	rs3813359	0.064257206	0.011518337	0.416224859	0.59043502	-0.252317687	0.647519926	0.046677576	-0.060996932	0.134039447	0.249019178	0.057048172	0.112772247	0.052861889	0.006711098	0.975933082	0.877983283	Bacteria.Bacteroidetes.Bacteroidia.Bacteroidales.Rikenellaceae.Alistipes	TMEM200A
262492	ENSG00000164484	rs3813359	0.052165544	0.01856109	0.322253155	0.44842156	-0.355092204	0.828448727	-0.068843265	0.097748017	0.179516767	0.34305424	0.069020442	0.128166216	0.110143386	0.026358771	0.805217623	0.991307536	Bacteria.Firmicutes.Clostridia.Clostridiales.Ruminococcaceae.Ruminococcus_2	TMEM200A
262493	ENSG00000164484	rs3813359	0.10383686	0.008573791	0.967110223	0.575832995	-0.224169939	0.671395973	0.003149228	0.070980724	0.135888369	0.247665737	0.076082889	0.126228607	0.087396357	0.006121236	0.962435182	0.998755611	Bacteria.Actinobacteria.Actinobacteria.Bifidobacteriales.Bifidobacteriaceae	TMEM200A
262494	ENSG00000164484	rs3813359	0.348570245	0.163209254	0.661339588	0.593963828	-0.175597023	0.504534596	0.026842424	-0.069093954	0.185976822	0.35774164	0.060994514	0.128968162	0.346293061	0.129840029	0.994527911	0.93087151	Bacteria.Proteobacteria.Gammaproteobacteria.Enterobacteriales.Enterobacteriaceae.Citrobacter	TMEM200A
262495	ENSG00000164484	rs3813359	0.335770778	0.351068873	0.951486722	0.660807609	-0.24028846	0.454717699	0.003415973	0.042756645	0.247786455	0.48411756	0.055930597	0.09699392	0.472150906	0.319482126	0.993775351	0.917365322	Bacteria.Firmicutes.Clostridia.Clostridiales.Ruminococcaceae.Faecalibacterium	TMEM200A
262496	ENSG00000164484	rs3813359	0.033853975	0.183616741	0.192126546	0.928882385	-0.324160163	0.532182632	0.077724558	0.01139246	0.149544842	0.395965417	0.058971156	0.127151192	0.060193905	0.089062228	0.585096669	0.994680072	Bacteria.Proteobacteria.Betaproteobacteria.Burkholderiales	TMEM200A
262497	ENSG00000164484	rs3813359	0.105712505	0.01431131	0.5862536	0.347454928	-0.295325999	0.881444555	-0.035348788	0.12023287	0.18001162	0.350195264	0.064623314	0.127043732	0.171717217	0.020874931	0.999858829	0.929555963	Bacteria.Proteobacteria.Betaproteobacteria.Neisseriales.Neisseriaceae.Eikenella	TMEM200A
262498	ENSG00000164484	rs3813359	0.183930818	0.12814712	0.778352193	0.898071828	-0.276174018	0.692962124	-0.019523814	0.020775839	0.205633935	0.449654303	0.069077019	0.161554884	0.282974938	0.127270987	0.998896274	0.997840822	Bacteria.Proteobacteria.Deltaproteobacteria.Desulfovibrionales.Desulfovibrionaceae.Desulfovibrio	TMEM200A
262499	ENSG00000164484	rs3813359	0.063545574	0.014335419	0.703256619	0.392696967	-0.254549898	0.616233084	0.020694383	0.098426888	0.134853806	0.244891018	0.05408729	0.114388359	0.063128785	0.007759351	0.998168119	0.97562022	Bacteria.Bacteroidetes.Bacteroidia.Bacteroidales.Porphyromonadaceae	TMEM200A
262500	ENSG00000164484	rs3813359	0.237032292	0.020937645	0.493853755	0.57132719	-0.182370758	0.597865636	0.059920626	-0.092772986	0.152810149	0.252618054	0.087084418	0.163049958	0.196333215	0.015026746	0.999672451	0.998587032	Bacteria.Firmicutes.Clostridia.Clostridiales.Ruminococcaceae.Butyricicoccus	TMEM200A
262501	ENSG00000164484	rs3813359	0.096300146	0.285292757	0.965109679	0.084398589	-0.216751538	0.314163615	-0.003296245	-0.255109638	0.128445117	0.291599582	0.075065882	0.14556661	0.075457092	0.091835014	0.999670759	0.975906693	Bacteria.Firmicutes.Clostridia.Clostridiales.Ruminococcaceae.Flavonifractor	TMEM200A
262502	ENSG00000164484	rs3813359	0.037088661	0.006325871	0.280429484	0.166883282	-0.323048017	0.982117427	-0.071727722	0.212670196	0.151770657	0.348028923	0.065900849	0.152131036	0.059261149	0.00753507	0.979221309	0.998719086	Bacteria.Firmicutes.Bacilli.Bacillales.Family_XI.Gemella	TMEM200A
262503	ENSG00000164484	rs3813359	0.036135549	0.004734932	0.21352887	0.29834329	-0.300242137	0.734092648	-0.072591199	0.105164581	0.14031752	0.250948523	0.057784947	0.100310903	0.038060862	0.003985406	0.968802863	0.970550175	Bacteria.Bacteroidetes.Bacteroidia.Bacteroidales.Prevotellaceae	TMEM200A
262504	ENSG00000164484	rs3813359	0.070499293	0.026954044	0.590329418	0.874064852	-0.268433817	0.614545818	-0.036803686	-0.018638169	0.145975659	0.271509159	0.068023952	0.117130099	0.079429553	0.012048027	0.60705927	0.995873021	Bacteria.Firmicutes.Clostridia.Clostridiales.Peptostreptococcaceae.Intestinibacter	TMEM200A
262505	ENSG00000164484	rs3813359	0.742427637	0.110720102	0.07106499	0.552059816	-0.05338051	0.510002559	0.121251498	-0.080801967	0.16173727	0.315399097	0.066073057	0.135168714	0.447161982	0.068886305	0.388653096	0.955305534	Bacteria.Firmicutes.Clostridia.Clostridiales.Christensenellaceae	TMEM200A
262506	ENSG00000164484	rs3813359	0.153931488	0.017323755	0.460083048	0.728975889	-0.200952964	0.606502185	0.036611976	0.030693727	0.139298004	0.248335397	0.049267535	0.088204164	0.099229572	0.009729265	0.750329226	0.993577312	Bacteria.Proteobacteria.Betaproteobacteria.Burkholderiales.Alcaligenaceae.Sutterella	TMEM200A
262507	ENSG00000164484	rs3813359	0.080479246	0.013228509	0.354171534	0.685043371	-0.232666958	0.643654265	-0.053506111	0.044018714	0.131035397	0.252672698	0.057336306	0.108044452	0.066176654	0.007772586	0.876131463	0.919903679	Bacteria.Fusobacteria.Fusobacteriia.Fusobacteriales.Fusobacteriaceae.Fusobacterium	TMEM200A
262508	ENSG00000164484	rs3813359	0.722654244	0.489637067	0.868635871	0.167433867	-0.152575678	-0.668618766	-0.012919183	0.225481606	0.428036156	0.962274196	0.077804669	0.161507968	0.961716493	0.61882297	0.997187614	0.921529413	Bacteria.Bacteroidetes.Bacteroidia.Bacteroidales	TMEM200A
262509	ENSG00000164484	rs3813359	0.387470754	0.084418094	0.334389743	0.521677794	-0.140095265	0.525624292	0.054526244	-0.071257329	0.161018394	0.299942657	0.056066093	0.1106044	0.254498781	0.055552389	0.973414458	0.998439902	Bacteria.Verrucomicrobia.Verrucomicrobiae.Verrucomicrobiales.Verrucomicrobiaceae.Akkermansia	TMEM200A
262510	ENSG00000164484	rs3813359	0.451263964	0.091881693	0.256989561	0.429680502	-0.122930766	0.506262549	-0.097584058	0.136379228	0.162204234	0.295916537	0.085331615	0.171611074	0.358122605	0.054717862	0.981698993	0.976249604	Bacteria.Firmicutes.Bacilli.Lactobacillales.Streptococcaceae	TMEM200A
262511	ENSG00000164484	rs3813359	0.005130813	0.002363216	0.025774164	0.096569289	-0.474936024	0.997833264	0.135177866	-0.167812543	0.163948689	0.315314416	0.059237757	0.099526399	0.021333236	0.004001967	0.409812364	0.892087739	Bacteria.Firmicutes.Clostridia.Clostridiales.Lachnospiraceae.Lachnoclostridium	TMEM200A
262512	ENSG00000164484	rs3813359	0.257959824	0.403545529	0.900340205	0.485366419	-0.214491075	0.376950776	0.010186416	-0.135247702	0.187946669	0.448326923	0.081023468	0.192740784	0.355104896	0.249235597	0.99991226	0.988194298	Bacteria.Actinobacteria.Coriobacteriia.Coriobacteriales.Coriobacteriaceae.Collinsella	TMEM200A
262513	ENSG00000164484	rs3813359	0.058830884	0.013726363	0.433129787	0.810276079	-0.277254491	0.682159973	-0.043903255	0.026660151	0.144159307	0.269293258	0.055662323	0.110600663	0.075060245	0.009993697	0.894791964	0.990319722	Bacteria.Firmicutes.Negativicutes.Selenomonadales.Acidaminococcaceae	TMEM200A
262514	ENSG00000164484	rs3813359	0.344047696	0.323050986	0.010701717	0.489818267	0.196620507	0.388406407	0.207415859	-0.109710045	0.206286011	0.390053489	0.078922176	0.157960535	0.425427361	0.223343406	0.818717716	0.971744725	Bacteria.Firmicutes.Clostridia.Clostridiales.Ruminococcaceae.Eubacterium_coprostanoligenes_group	TMEM200A
262515	ENSG00000164484	rs3813359	0.107099498	0.059183413	0.47815789	0.709575104	-0.353606061	0.749621899	0.050800886	-0.039822686	0.2164089	0.39032588	0.071210511	0.106459915	0.238774972	0.068279497	0.9994853	0.999502343	Bacteria.Firmicutes.Clostridia.Clostridiales.Lachnospiraceae.Ruminococcus_gnavus_group	TMEM200A
262516	ENSG00000164484	rs3813359	0.154271428	0.261536001	0.926987345	0.139003138	-0.230627152	0.349401707	-0.006635429	-0.195544344	0.160001862	0.308490676	0.072130512	0.130546692	0.154025857	0.101626916	0.864535329	0.981481548	Bacteria.Firmicutes.Clostridia.Clostridiales.Lachnospiraceae.Eubacterium_eligens_group	TMEM200A
262517	ENSG00000164484	rs3813359	0.171894528	0.179423327	0.71135081	0.409476327	-0.30970379	0.459082635	0.024302112	0.083364955	0.22419995	0.338266271	0.065387067	0.100418035	0.333317207	0.145030599	0.996566686	0.997858307	Bacteria.Proteobacteria.Gammaproteobacteria	TMEM200A
262518	ENSG00000164484	rs3813359	0.112409079	0.021843774	0.976402405	0.36687612	-0.238636738	0.589721574	-0.001525765	0.067291228	0.148291015	0.250991852	0.051383629	0.074053842	0.121579075	0.014885373	0.999492402	0.999741582	Bacteria.Proteobacteria.Gammaproteobacteria.Enterobacteriales.Enterobacteriaceae.Escherichia_Shigella	TMEM200A
262519	ENSG00000164484	rs3813359	0.158100216	0.017656984	0.678698679	0.829673626	-0.207085479	0.633399072	0.024400779	-0.02069947	0.145025302	0.260150959	0.058639912	0.095836289	0.144239443	0.012614551	0.956821486	0.979585985	Bacteria.Firmicutes.Erysipelotrichia.Erysipelotrichales.Erysipelotrichaceae.Erysipelatoclostridium	TMEM200A
262520	ENSG00000164484	rs3813359	0.097227476	0.011399321	0.662943211	0.984149724	-0.22335664	0.640270701	-0.02731766	-0.002350826	0.132735526	0.245858649	0.062389784	0.117875684	0.075265048	0.00665629	0.997604342	0.997419476	Bacteria.Proteobacteria.Deltaproteobacteria	TMEM200A
262521	ENSG00000164484	rs3813359	0.077220645	0.019823816	0.864980058	0.498625138	-0.242025733	0.599051955	0.010248959	0.080720126	0.134794888	0.250791701	0.060036341	0.118624487	0.060588233	0.012368169	0.950026387	0.987424055	Bacteria.Proteobacteria.Gammaproteobacteria.Pasteurellales.Pasteurellaceae	TMEM200A
262522	ENSG00000164484	rs3813359	0.792781398	0.14025282	0.136840802	0.51650994	-0.047144075	0.483715609	0.103445842	-0.082591632	0.178722744	0.323970159	0.068676518	0.126616649	0.511601991	0.086921706	0.996596763	0.999791394	Bacteria.Firmicutes.Clostridia.Clostridiales.Ruminococcaceae.Ruminococcaceae_UCG_005	TMEM200A
262523	ENSG00000164484	rs3813359	0.044795795	0.062485753	0.267119595	0.83085465	-0.288759198	0.631522537	0.061904082	-0.02257526	0.141126419	0.33318467	0.055304693	0.105262374	0.060077349	0.03724813	0.652079164	0.935568656	Bacteria.Proteobacteria.Betaproteobacteria.Burkholderiales.Alcaligenaceae	TMEM200A
262524	ENSG00000164484	rs3813359	0.063808396	0.011448896	0.410430618	0.58824543	-0.252832006	0.647977387	0.047142174	-0.061302739	0.134080145	0.248975347	0.056902017	0.112671525	0.052402774	0.00655901	0.97729231	0.892571169	Bacteria.Bacteroidetes.Bacteroidia.Bacteroidales.Rikenellaceae	TMEM200A
262525	ENSG00000164484	rs3813359	0.220247715	0.023638866	0.882360959	0.590469403	-0.257480647	0.744355248	-0.009939285	0.056258107	0.20801701	0.321195885	0.066904287	0.10402067	0.253717229	0.031195373	0.878415328	0.956697558	Bacteria.Bacteroidetes.Bacteroidia.Bacteroidales.Prevotellaceae.Prevotella_9	TMEM200A
262526	ENSG00000164484	rs3813359	0.038084431	0.072282065	0.33387092	0.408315022	-0.322664755	0.515495554	-0.094520811	-0.173032002	0.152409955	0.282144681	0.09708511	0.207908617	0.078886517	0.040884389	0.999005033	0.917178808	Bacteria.Actinobacteria.Coriobacteriia.Coriobacteriales	TMEM200A
262527	ENSG00000164484	rs3813359	0.410496745	0.025888188	0.5738904	0.995408291	-0.153891892	0.603471556	0.036410707	-0.000499712	0.185778509	0.264665032	0.064422096	0.086499342	0.321438258	0.026421081	0.99714486	0.99892616	Bacteria.Firmicutes.Clostridia.Clostridiales.Clostridiaceae_1.Clostridium_sensu_stricto_1	TMEM200A
262528	ENSG00000164484	rs3813359	0.05747718	0.508483832	0.340651672	0.491820028	-0.355412242	0.307868368	-0.071362924	-0.113264615	0.183776734	0.463048341	0.074342417	0.163835821	0.119482504	0.230681594	0.735205345	0.996502544	Bacteria.Firmicutes.Clostridia.Clostridiales.Family_XI	TMEM200A
262529	ENSG00000164484	rs3813359	0.235909656	0.95661615	0.90571243	0.110162006	-0.250240396	-0.025466923	-0.00873708	-0.25308106	0.209171678	0.466336077	0.073475652	0.15626218	0.348068098	0.428199867	0.997594253	0.968019235	Bacteria.Firmicutes.Erysipelotrichia.Erysipelotrichales.Erysipelotrichaceae.Faecalitalea	TMEM200A
262530	ENSG00000164484	rs3813359	0.382940507	0.32502173	0.981618879	0.475011973	-0.243319443	0.420408567	0.002203303	0.134972918	0.276990283	0.423927509	0.095264844	0.18784864	0.552540132	0.333692802	0.948824886	0.889052682	Bacteria.Firmicutes.Negativicutes.Selenomonadales	TMEM200A
262531	ENSG00000164484	rs3813359	0.2735964	0.020087015	0.813629365	0.993880801	-0.200515648	0.627105067	0.015017867	0.000655717	0.181600888	0.263118566	0.063445264	0.085170117	0.243399216	0.018784783	0.994141038	0.99999132	Bacteria.Firmicutes.Clostridia.Clostridiales.Clostridiaceae_1	TMEM200A
262532	ENSG00000164484	rs3813359	0.108360999	0.008731601	0.906389935	0.622299238	-0.221706372	0.672016673	0.008864101	0.061588238	0.136182524	0.248513571	0.075085949	0.124431407	0.092252542	0.005731678	0.911908089	0.993111591	Bacteria.Actinobacteria.Actinobacteria.Bifidobacteriales.Bifidobacteriaceae.Bifidobacterium	TMEM200A
262533	ENSG00000164484	rs3813359	0.064988102	0.005951958	0.940418959	0.088082628	-0.244592424	0.685630135	0.00394248	0.20146691	0.130300693	0.241090793	0.052543321	0.11634498	0.053083456	0.004621197	0.998277807	0.999325446	Bacteria.Bacteroidetes.Bacteroidia.Bacteroidales.Porphyromonadaceae.Parabacteroides	TMEM200A
262534	ENSG00000164484	rs3813359	0.062902674	0.048010081	0.340691255	0.937648193	-0.363405153	0.658685208	-0.068629232	-0.009760513	0.192041544	0.326839249	0.071500492	0.124291185	0.116846538	0.051120581	0.63660013	0.998431627	Bacteria.Firmicutes.Clostridia.Clostridiales.Ruminococcaceae.Ruminococcus_1	TMEM200A
262535	ENSG00000164484	rs3813359	0.062860526	0.023770041	0.393009052	0.831948242	-0.255689522	0.611601136	-0.051124619	-0.023849455	0.135096966	0.264169032	0.059454698	0.111938586	0.05832366	0.012977413	0.99935717	0.961062114	Bacteria.Firmicutes.Erysipelotrichia.Erysipelotrichales.Erysipelotrichaceae.Erysipelotrichaceae_UCG_003	TMEM200A
262536	ENSG00000164484	rs3813359	0.378866523	0.239739892	0.59893866	0.622685336	-0.163390745	0.485630008	0.034919364	-0.077499357	0.184407239	0.409292998	0.066070119	0.156752004	0.3899255	0.139013169	0.999985325	0.999758873	Bacteria.Firmicutes.Clostridia.Clostridiales.Ruminococcaceae.Ruminococcaceae_UCG_014	TMEM200A
262537	ENSG00000164484	rs3813359	0.219920039	0.364496701	0.455523647	0.8701861	-0.544275984	0.758880417	0.067770212	-0.025820932	0.439401296	0.830985187	0.090272269	0.157378688	0.838155061	0.619433661	0.999135888	0.99931625	Bacteria.Firmicutes.Clostridia.Clostridiales.Ruminococcaceae	TMEM200A
262538	ENSG00000164484	rs3813359	0.241908283	0.918468578	0.541279372	0.485045334	-0.453950135	0.081116313	0.057600979	0.126080744	0.384379575	0.789364198	0.093794289	0.179544383	0.694005856	0.680250461	0.999330493	0.996754281	Bacteria.Proteobacteria	TMEM200A
262539	ENSG00000164484	rs3813359	0.340963785	0.076934993	0.379814743	0.549875795	-0.152207078	0.537499059	0.049955626	-0.066657925	0.158665169	0.299060929	0.056494234	0.110896543	0.244250054	0.051080363	0.959597159	0.99789802	Bacteria.Verrucomicrobia	TMEM200A
262540	ENSG00000164484	rs3813359	0.353496444	0.070463965	0.808647709	0.531260813	-0.194834495	0.550942126	-0.018573654	0.094673544	0.208486995	0.299566486	0.076384709	0.1504068	0.352238467	0.06141807	0.888005573	0.902660525	Bacteria.Firmicutes.Negativicutes.Selenomonadales.Veillonellaceae	TMEM200A
262541	ENSG00000164484	rs3813359	0.083668812	0.01238643	0.744889535	0.915697777	-0.233318734	0.641887751	-0.019113666	-0.012773481	0.132812198	0.249509157	0.058492187	0.120201727	0.073549249	0.007648117	0.995339941	0.956135677	Bacteria.Proteobacteria.Deltaproteobacteria.Desulfovibrionales.Desulfovibrionaceae.Bilophila	TMEM200A
262542	ENSG00000164484	rs3813359	0.213456339	0.036445236	0.329460588	0.391584324	-0.177397655	0.55726481	-0.095032808	0.139021776	0.141191643	0.26088387	0.096718255	0.161184943	0.119036716	0.017797826	0.703352052	0.9138367	Bacteria.Actinobacteria.Actinobacteria	TMEM200A
262543	ENSG00000164484	rs3813359	0.338814067	0.076482172	0.415073597	0.561267126	-0.154672098	0.538298889	-0.084107597	0.107151853	0.160513587	0.299035049	0.102539442	0.183491183	0.216142381	0.039131936	0.771250657	0.958212988	Bacteria.Actinobacteria	TMEM200A
262544	ENSG00000164484	rs3813359	0.269528195	0.1258024	0.971511986	0.837703971	-0.237081191	0.729017984	-0.003015157	0.035771865	0.212885527	0.470087897	0.084105242	0.173942032	0.364208232	0.126674202	0.999314738	0.998788642	Bacteria.Actinobacteria.Actinobacteria.Micrococcales	TMEM200A
262545	ENSG00000164484	rs3813359	0.121253794	0.018898779	0.691106797	0.633595727	-0.218337677	0.760628773	0.026812213	0.071644744	0.139062143	0.315909805	0.067176881	0.14959337	0.086686858	0.009117878	0.990263512	0.935449612	Bacteria.Proteobacteria.Gammaproteobacteria.Pseudomonadales	TMEM200A
262546	ENSG00000164576	rs6884266	0.744231658	0.875865485	0.719749952	0.493914892	-0.4171892	0.103879932	-0.091396249	0.091324271	1.27328909	0.662375736	0.253628276	0.132743117	0.635880044	0.519182731	0.98329384	0.909814942	Bacteria.Firmicutes.Clostridia.Clostridiales.Ruminococcaceae.Faecalibacterium	SAP30L
262547	ENSG00000164576	rs6884266	0.013275727	0.004965766	0.172504197	0.048407382	-1.290803474	0.843292108	-0.358789439	0.310867631	0.506990158	0.2899457	0.260108664	0.154534608	0.042632185	0.006688953	0.999739884	0.859864217	Bacteria.Actinobacteria.Coriobacteriia.Coriobacteriales.Coriobacteriaceae	SAP30L
262548	ENSG00000164576	rs6884266	0.648398284	0.912775002	0.473519053	0.248502203	-0.338401958	0.044948988	0.213402441	-0.188034597	0.738684683	0.408752794	0.295997474	0.161480835	0.649213236	0.567035009	0.816954328	0.913834648	Bacteria.Firmicutes.Clostridia.Clostridiales.Ruminococcaceae.Anaerotruncus	SAP30L
262549	ENSG00000164576	rs6884266	0.402919265	0.552598607	0.641821408	0.375657113	-0.562603442	0.216088326	-0.151938803	0.156332949	0.668237884	0.361972819	0.325115825	0.175251503	0.328386996	0.309679209	0.920989413	0.807386682	Bacteria.Firmicutes.Erysipelotrichia.Erysipelotrichales.Erysipelotrichaceae	SAP30L
262550	ENSG00000164576	rs6884266	0.06008688	0.041677416	0.687678759	0.416587023	-0.937197949	0.563928836	-0.088679873	0.103529204	0.48977619	0.271400407	0.219608549	0.126629683	0.060217271	0.019491187	0.910238901	0.997132292	Bacteria.Firmicutes.Bacilli.Bacillales	SAP30L
262551	ENSG00000164576	rs6884266	0.061756256	0.050122765	0.857663029	0.774823104	-0.818064953	0.473793957	0.046340606	-0.040217767	0.4303664	0.237367351	0.257357239	0.140002234	0.055756779	0.01943477	0.998525812	0.997174658	Bacteria.Proteobacteria.Deltaproteobacteria.Desulfovibrionales.Desulfovibrionaceae	SAP30L
262552	ENSG00000164576	rs6884266	0.05677075	0.04791505	0.545762354	0.680769241	-0.832002171	0.474934493	-0.090556063	0.033616475	0.428956494	0.235558879	0.149110617	0.081342696	0.052964629	0.020152831	0.801728232	0.856425692	Bacteria.Firmicutes.Negativicutes.Selenomonadales.Veillonellaceae.Dialister	SAP30L
262553	ENSG00000164576	rs6884266	0.240148465	0.215602685	0.407664105	0.391541609	-0.592588925	0.340356424	-0.228719882	0.130906761	0.499877811	0.272177916	0.274437712	0.151762447	0.263636498	0.111776683	0.967792983	0.973447285	Bacteria.Firmicutes.Bacilli.Lactobacillales	SAP30L
262554	ENSG00000164576	rs6884266	0.684092013	0.901129272	0.044343951	0.018022339	-0.20295291	0.034652823	0.51116711	-0.333821278	0.496562927	0.277842499	0.249279021	0.137566259	0.393016644	0.342156288	0.521619672	0.771142678	Bacteria.Bacteroidetes.Bacteroidia.Bacteroidales.Porphyromonadaceae.Odoribacter	SAP30L
262555	ENSG00000164576	rs6884266	0.318216948	0.312154429	0.792791751	0.864234455	-1.066779731	0.566232498	-0.081966358	0.02812486	1.060573974	0.555875648	0.310749587	0.163836002	0.350577283	0.22068807	0.998896274	0.997840822	Bacteria.Proteobacteria.Deltaproteobacteria.Desulfovibrionales.Desulfovibrionaceae.Desulfovibrio	SAP30L
262556	ENSG00000164576	rs6884266	0.92564185	0.998710574	0.702860278	0.756315424	0.262515307	-0.002401098	-0.175262826	0.075398818	2.801889889	1.480072268	0.457428564	0.241946038	0.998926779	0.898992759	0.997650199	0.999159905	Bacteria.Firmicutes.Clostridia.Clostridiales	SAP30L
262557	ENSG00000164576	rs6884266	0.1024184	0.141670541	0.409101706	0.222938782	-0.714188836	0.355066566	0.164037659	-0.132715902	0.431114844	0.238671222	0.197434291	0.10785393	0.099073796	0.06699647	0.700242103	0.970562572	Bacteria.Firmicutes.Negativicutes.Selenomonadales.Acidaminococcaceae.Phascolarctobacterium	SAP30L
262558	ENSG00000164576	rs6884266	0.542644961	0.470168176	0.666559137	0.743158259	-0.499481664	0.326595842	0.130473635	-0.055451553	0.81609033	0.449575034	0.301431629	0.168508216	0.487094675	0.295639863	0.998891856	0.999590371	Bacteria.Firmicutes.Bacilli.Bacillales.Staphylococcaceae.Staphylococcus	SAP30L
262559	ENSG00000164576	rs6884266	0.05224795	0.0405661	0.690279614	0.410293987	-0.889844555	0.516306544	0.07179521	-0.081048005	0.450022898	0.247076857	0.17937273	0.097798668	0.052189884	0.015332116	0.801956	0.903004347	Bacteria.Firmicutes.Clostridia.Clostridiales.Lachnospiraceae.Lachnospiraceae_NK4A136_group	SAP30L
262560	ENSG00000164576	rs6884266	0.065617182	0.060748575	0.718512421	0.604719144	-0.801849282	0.450500734	0.065168811	-0.052206991	0.428192409	0.236053695	0.180015081	0.100367149	0.060545943	0.025973233	0.925469309	0.947253741	Bacteria.Firmicutes.Clostridia.Clostridiales.Ruminococcaceae.Ruminococcaceae_UCG_002	SAP30L
262561	ENSG00000164576	rs6884266	0.122775271	0.055607731	0.632891704	0.935352331	-0.682803964	0.466944907	-0.064716299	-0.006298999	0.436696364	0.239575978	0.134846655	0.077357309	0.147833152	0.03932451	0.997282517	0.999171204	Bacteria.Proteobacteria.Gammaproteobacteria.Enterobacteriales.Enterobacteriaceae	SAP30L
262562	ENSG00000164576	rs6884266	0.075101335	0.099571713	0.696297346	0.896968524	-0.876638121	0.444462146	0.082520506	0.014789053	0.48464172	0.266019073	0.210479941	0.11376264	0.082826692	0.049992251	0.77817738	0.876602572	Bacteria.Firmicutes.Clostridia.Clostridiales.Lachnospiraceae.Roseburia	SAP30L
262563	ENSG00000164576	rs6884266	0.023483662	0.016407189	0.173526214	0.121410512	-1.385552342	0.806870561	-0.28469865	0.187192578	0.597185061	0.327505686	0.206894287	0.119276556	0.044962939	0.013775408	0.945687051	0.823043084	Bacteria.Firmicutes.Bacilli.Lactobacillales.Carnobacteriaceae.Granulicatella	SAP30L
262564	ENSG00000164576	rs6884266	0.166690843	0.158894527	0.880326831	0.858178968	-0.750570204	0.42550287	0.033611379	-0.021887353	0.536664108	0.29856445	0.222373483	0.122000708	0.225757861	0.09493731	0.996596763	0.999791394	Bacteria.Firmicutes.Clostridia.Clostridiales.Ruminococcaceae.Ruminococcaceae_UCG_005	SAP30L
262565	ENSG00000164576	rs6884266	0.059126643	0.047414675	0.726015033	0.81371001	-0.851512573	0.492658924	0.059578944	-0.021985345	0.443278124	0.243783838	0.169282914	0.092921416	0.055320381	0.02055403	0.795525932	0.993577312	Bacteria.Proteobacteria.Betaproteobacteria.Burkholderiales.Alcaligenaceae.Sutterella	SAP30L
262566	ENSG00000164576	rs6884266	0.070504288	0.030878668	0.639287673	0.542100682	-0.72786015	0.479456612	0.074269813	0.053554652	0.39582122	0.217280147	0.157718389	0.087383364	0.06355201	0.012655132	0.581082732	0.966168392	Bacteria.Firmicutes.Clostridia.Clostridiales.Lachnospiraceae.Lachnospira	SAP30L
262567	ENSG00000164576	rs6884266	0.216504357	0.15972937	0.738283163	0.846798801	-0.677557962	0.42009023	0.062664028	-0.020371136	0.542910522	0.295366228	0.186744475	0.105018283	0.309469773	0.135505341	0.981084248	0.998600531	Bacteria.Firmicutes.Clostridia.Clostridiales.Ruminococcaceae.Ruminiclostridium_6	SAP30L
262568	ENSG00000164576	rs6884266	0.057326488	0.057814303	0.534843136	0.655942228	-0.850063497	0.472295893	0.161714794	-0.064128759	0.439278096	0.244553963	0.25917845	0.143277887	0.055161817	0.025473023	0.997117901	0.950206352	Bacteria.Firmicutes.Clostridia.Clostridiales.Lachnospiraceae.Eubacterium_hallii_group	SAP30L
262569	ENSG00000164576	rs6884266	0.589910596	0.542275997	0.75268517	0.704745953	-0.540771778	0.310688772	-0.121920408	0.075265746	0.998376083	0.507161384	0.385291793	0.197758924	0.388194413	0.20684898	0.814991777	0.995117319	Bacteria.Proteobacteria.Betaproteobacteria	SAP30L
262570	ENSG00000164576	rs6884266	0.463006342	0.755876143	0.168017124	0.07336183	-0.36860541	0.089558942	0.392191582	-0.281778284	0.499281165	0.286849766	0.281310475	0.154822177	0.414626155	0.390394477	0.722632096	0.771208481	Bacteria.Firmicutes.Clostridia.Clostridiales.Ruminococcaceae.Ruminiclostridium_9	SAP30L
262571	ENSG00000164576	rs6884266	0.554877078	0.336063627	0.599769037	0.964083965	-0.443977961	0.393526091	0.152810724	-0.007280637	0.748011941	0.406053497	0.289789326	0.161064786	0.477371836	0.175719367	0.841783573	0.994954174	Bacteria.Firmicutes.Clostridia.Clostridiales.Lachnospiraceae.Lachnospiraceae_ND3007_group	SAP30L
262572	ENSG00000164576	rs6884266	0.154976253	0.216530595	0.916801407	0.7792606	-0.883445405	0.415211153	-0.024215321	-0.036184513	0.613971581	0.332717705	0.230906601	0.128565376	0.302039496	0.189712112	0.949374291	0.966332496	Bacteria.Firmicutes.Clostridia.Clostridiales.Ruminococcaceae.Ruminococcaceae_NK4A214_group	SAP30L
262573	ENSG00000164576	rs6884266	0.098013749	0.165004443	0.382919282	0.195832954	-0.718001074	0.334702334	0.202159423	-0.161770783	0.427714495	0.238349346	0.230124164	0.123776863	0.144423188	0.093678976	0.52316925	0.85775307	Bacteria.Firmicutes.Clostridia.Clostridiales.Christensenellaceae.Christensenellaceae_R_7_group	SAP30L
262574	ENSG00000164576	rs6884266	0.057823109	0.045178889	0.845410287	0.68984449	-0.826337234	0.480763082	0.068156469	-0.075160612	0.427891406	0.23539863	0.34816699	0.18750264	0.052612638	0.017901291	0.999276643	0.988728768	Bacteria.Firmicutes.Clostridia.Clostridiales.Ruminococcaceae.Ruminiclostridium_5	SAP30L
262575	ENSG00000164576	rs6884266	0.402362629	0.32317057	0.662245797	0.738534722	-0.567985772	0.363804253	0.110799111	-0.046062536	0.673828741	0.365437994	0.252492204	0.137407737	0.430059864	0.226447264	0.961249848	0.997513341	Bacteria.Firmicutes.Clostridia.Clostridiales.Lachnospiraceae.Eubacterium_xylanophilum_group	SAP30L
262576	ENSG00000164576	rs6884266	0.167274855	0.124184161	0.516437781	0.42992269	-1.336131732	0.776156204	-0.171000945	0.108579394	0.956680868	0.498302761	0.262106816	0.136701608	0.201903568	0.081585842	0.872913529	0.998607976	Bacteria.Firmicutes.Clostridia.Clostridiales.Lachnospiraceae.Tyzzerella_4	SAP30L
262577	ENSG00000164576	rs6884266	0.116926752	0.25241397	0.592409093	0.982535229	-0.971719151	0.39917213	-0.157519602	-0.003525684	0.61155198	0.345673592	0.292783082	0.160440753	0.254796934	0.182497102	0.99792254	0.990508446	Bacteria.Firmicutes.Clostridia.Clostridiales.Family_XIII.Family_XIII_AD3011_group	SAP30L
262578	ENSG00000164576	rs6884266	0.407594972	0.557610456	0.640949671	0.376138239	-0.5596063	0.21432563	-0.152863147	0.15665275	0.671364077	0.363609842	0.326238217	0.175788162	0.331732309	0.316457527	0.929174153	0.803815306	Bacteria.Firmicutes.Erysipelotrichia.Erysipelotrichales	SAP30L
262579	ENSG00000164576	rs6884266	0.059446992	0.041625159	0.680149099	0.535799137	-0.832000723	0.495367617	-0.126318028	0.10200394	0.433682216	0.238341144	0.305027083	0.163865057	0.062341877	0.01987393	0.955906898	0.995251774	Bacteria.Actinobacteria.Actinobacteria.Bifidobacteriales.Bifidobacteriaceae	SAP30L
262580	ENSG00000164576	rs6884266	0.860323981	0.920085259	0.398595522	0.528650275	0.22147632	0.066169104	-0.315317793	0.123436268	1.253679833	0.656981489	0.371081011	0.194857687	0.854303553	0.54838022	0.998803525	0.997226571	Bacteria.Firmicutes.Clostridia.Clostridiales.Lachnospiraceae.Eubacterium_rectale_group	SAP30L
262581	ENSG00000164576	rs6884266	0.15005933	0.152757601	0.802984505	0.699362821	-0.741792745	0.404182328	0.040014325	-0.034961567	0.509286845	0.279362386	0.159732599	0.090132047	0.186189654	0.090101762	0.99714486	0.996602117	Bacteria.Firmicutes.Clostridia.Clostridiales.Clostridiaceae_1.Clostridium_sensu_stricto_1	SAP30L
262582	ENSG00000164576	rs6884266	0.228256292	0.328548346	0.667788694	0.459476752	-0.651186813	0.297600645	0.093220535	-0.089493038	0.535368422	0.302303778	0.216215669	0.120264577	0.3560656	0.224563515	0.998832683	0.968981908	Bacteria.Firmicutes.Clostridia.Clostridiales.Ruminococcaceae.Eubacterium_coprostanoligenes_group	SAP30L
262583	ENSG00000164576	rs6884266	0.09759889	0.063429567	0.44411708	0.611063914	-0.730905038	0.457672034	0.235630465	-0.086086637	0.43485187	0.24235342	0.306032277	0.168458245	0.117811526	0.033068681	0.999672451	0.998587032	Bacteria.Firmicutes.Clostridia.Clostridiales.Ruminococcaceae.Butyricicoccus	SAP30L
262584	ENSG00000164576	rs6884266	0.151503835	0.170322886	0.357413275	0.29041083	-0.657479276	0.35070893	0.202054117	-0.130228647	0.45302565	0.252940236	0.217991797	0.122176832	0.146902559	0.085368357	0.870799518	0.945329255	Bacteria.Firmicutes.Clostridia.Clostridiales.Ruminococcaceae.Ruminococcaceae_UCG_003	SAP30L
262585	ENSG00000164576	rs6884266	0.274352896	0.293642948	0.433968791	0.358283199	-0.579728153	0.304599592	-0.209011371	0.137170869	0.525878218	0.287703735	0.265479317	0.148260478	0.322375809	0.174178049	0.95319546	0.933837527	Bacteria.Firmicutes.Bacilli	SAP30L
262586	ENSG00000164576	rs6884266	0.432072694	0.268851417	0.391851466	0.571351759	-0.457974776	0.358122877	0.213603786	-0.076960323	0.579300367	0.321115617	0.247797529	0.135267617	0.385034024	0.205287123	0.999878354	0.985286284	Bacteria.Bacteroidetes.Bacteroidia.Bacteroidales.Porphyromonadaceae.Barnesiella	SAP30L
262587	ENSG00000164576	rs6884266	0.096632379	0.163819263	0.383850736	0.194927334	-0.719930378	0.335219071	0.201138782	-0.161662025	0.42705944	0.238037745	0.229413779	0.123439911	0.142395633	0.091643779	0.523217322	0.860529581	Bacteria.Firmicutes.Clostridia.Clostridiales.Christensenellaceae	SAP30L
262588	ENSG00000164576	rs6884266	0.226202325	0.258892912	0.84937077	0.989007585	-0.899701442	0.464893983	-0.043824023	0.001756477	0.736384107	0.408167917	0.229830437	0.127000352	0.279057286	0.171770195	0.996664269	0.962551394	Bacteria.Proteobacteria.Gammaproteobacteria.Enterobacteriales.Enterobacteriaceae.Citrobacter	SAP30L
262589	ENSG00000164576	rs6884266	0.837713227	0.88293097	0.567074074	0.579523287	0.458611541	-0.171330881	-0.248630797	0.124971138	2.230144782	1.158936581	0.432175228	0.224413882	0.963392554	0.716022755	0.997187614	0.939136997	Bacteria.Bacteroidetes.Bacteroidia.Bacteroidales	SAP30L
262590	ENSG00000164576	rs6884266	0.731797064	0.762097497	0.549920777	0.562062582	1.09623245	-0.508985463	-0.307046274	0.156684151	3.184748245	1.674283695	0.510880295	0.26885973	0.999435429	0.992999507	0.999968393	0.999515331	Bacteria.Firmicutes	SAP30L
262591	ENSG00000164576	rs6884266	0.056867431	0.045503082	0.419798282	0.561421961	-0.831341604	0.481075265	0.209583492	-0.080959709	0.428787975	0.235917256	0.25813165	0.138693676	0.050338147	0.021100711	0.987514986	0.997201293	Bacteria.Firmicutes.Clostridia.Clostridiales.Lachnospiraceae.Coprococcus_1	SAP30L
262592	ENSG00000164576	rs6884266	0.289348654	0.243851033	0.846233099	0.81950776	-0.946885066	0.550040063	-0.078819849	0.049234506	0.886369649	0.467687958	0.404821866	0.214900653	0.41277259	0.203140637	0.999697332	0.911649175	Bacteria.Firmicutes.Clostridia.Clostridiales.Ruminococcaceae.Ruminococcaceae_UCG_013	SAP30L
262593	ENSG00000164576	rs6884266	0.198410844	0.212263248	0.849671496	0.90620193	-0.894096173	0.490545266	0.057492571	-0.019952632	0.688105955	0.389398209	0.302124319	0.168674207	0.247728557	0.152125115	0.99759175	0.986746924	Bacteria.Firmicutes.Clostridia.Clostridiales.Lachnospiraceae.Lachnospiraceae_UCG_008	SAP30L
262594	ENSG00000164576	rs6884266	0.037831168	0.032391904	0.329905865	0.34583488	-1.009403884	0.570843169	0.196639761	-0.104297079	0.476140649	0.261087059	0.200312952	0.109833075	0.046035045	0.014543411	0.959381648	0.97562022	Bacteria.Bacteroidetes.Bacteroidia.Bacteroidales.Porphyromonadaceae	SAP30L
262595	ENSG00000164576	rs6884266	0.600493161	0.423440799	0.773837892	0.998796779	-0.515318386	0.458026871	-0.071067959	-0.000220353	0.979193787	0.568590609	0.246286597	0.145560258	0.816098831	0.536057081	0.999330493	0.998796779	Bacteria.Proteobacteria	SAP30L
262596	ENSG00000164576	rs6884266	0.077876512	0.058478008	0.934216772	0.967247381	-0.780628528	0.458484107	0.02103106	0.005679564	0.435752601	0.238047983	0.253811545	0.137788783	0.078503789	0.023097115	0.74720525	0.893883996	Bacteria.Firmicutes.Clostridia.Clostridiales.Peptostreptococcaceae	SAP30L
262597	ENSG00000164576	rs6884266	0.090084555	0.060558609	0.612440932	0.419117085	-1.029746361	0.629687615	-0.105603856	0.095351939	0.598487748	0.329694253	0.207452823	0.117266591	0.099705261	0.038402443	0.981744939	0.998719086	Bacteria.Firmicutes.Bacilli.Bacillales.Family_XI.Gemella	SAP30L
262598	ENSG00000164576	rs6884266	0.072389623	0.071562017	0.773561171	0.839756117	-0.833349594	0.459043958	0.062792738	0.02451699	0.456291141	0.250595747	0.217335202	0.120763381	0.057290309	0.029977283	0.774840252	0.985279345	Bacteria.Firmicutes.Clostridia.Clostridiales.Lachnospiraceae.Dorea	SAP30L
262599	ENSG00000164576	rs6884266	0.058271612	0.039768418	0.664855248	0.51163264	-0.836015012	0.500165656	-0.133280875	0.108189874	0.433698905	0.238365721	0.306248429	0.163942288	0.063464501	0.017635505	0.892304494	0.98064907	Bacteria.Actinobacteria.Actinobacteria.Bifidobacteriales.Bifidobacteriaceae.Bifidobacterium	SAP30L
262600	ENSG00000164576	rs6884266	0.12327769	0.249733188	0.865885961	0.570045886	-0.807981743	0.336701784	0.03340765	0.063467758	0.517461789	0.2899144	0.197030237	0.111174265	0.157818519	0.129824339	0.661279646	0.959942392	Bacteria.Firmicutes.Clostridia.Clostridiales.Lachnospiraceae.Anaerostipes	SAP30L
262601	ENSG00000164576	rs6884266	0.083692371	0.073174587	0.467740546	0.435902976	-1.193833938	0.695455814	-0.155564449	0.094623946	0.679619975	0.38186083	0.212971036	0.120697809	0.166010095	0.079744298	0.997329664	0.92426646	Bacteria.Firmicutes.Negativicutes.Selenomonadales.Veillonellaceae.Megasphaera	SAP30L
262602	ENSG00000164576	rs6884266	0.064598676	0.052437575	0.934431818	0.848814401	-0.814017387	0.471548108	0.022666788	-0.028326502	0.433001149	0.238674599	0.274451452	0.148001857	0.057991768	0.021413725	0.997604342	0.996621608	Bacteria.Proteobacteria.Deltaproteobacteria	SAP30L
262603	ENSG00000164576	rs6884266	0.088046792	0.078947497	0.627511084	0.877961763	-0.7454081	0.425391874	-0.077293915	0.013831455	0.430415533	0.238331285	0.158536315	0.089721821	0.06858528	0.030999552	0.891153322	0.947112379	Bacteria.Fusobacteria.Fusobacteriia.Fusobacteriales	SAP30L
262604	ENSG00000164576	rs6884266	0.336983246	0.321267482	0.466544291	0.397550416	-0.542897261	0.30294074	0.137303155	-0.086894193	0.561254512	0.303097664	0.18746469	0.102033704	0.234436138	0.144179747	0.979476281	0.998439902	Bacteria.Verrucomicrobia.Verrucomicrobiae.Verrucomicrobiales.Verrucomicrobiaceae.Akkermansia	SAP30L
262605	ENSG00000164576	rs6884266	0.025644133	0.02021235	0.21097841	0.186259305	-1.169007099	0.668444648	0.316888693	-0.181958621	0.511815495	0.280757761	0.250833338	0.136212646	0.035371466	0.012576548	0.999694213	0.857951124	Bacteria.Firmicutes.Clostridia.Clostridiales.Lachnospiraceaencultured	SAP30L
262606	ENSG00000164576	rs6884266	0.097966272	0.054478624	0.62364276	0.400775691	-1.062044882	0.704497485	-0.131724002	0.128948179	0.632570648	0.359733746	0.267164537	0.152459804	0.225332829	0.070971104	0.99991226	0.982046009	Bacteria.Actinobacteria.Coriobacteriia.Coriobacteriales.Coriobacteriaceae.Collinsella	SAP30L
262607	ENSG00000164576	rs6884266	0.0163297	0.00648416	0.20659821	0.072504177	-1.192533623	0.780067839	-0.367777829	0.3096578	0.483679831	0.27730636	0.288292627	0.169619376	0.048160949	0.007714025	0.999005033	0.870684181	Bacteria.Actinobacteria.Coriobacteriia.Coriobacteriales	SAP30L
262608	ENSG00000164576	rs6884266	0.536463348	0.397135767	0.425853514	0.598291005	-0.406053844	0.312070598	-0.1657245	0.061963742	0.653375367	0.366118871	0.206808763	0.117032244	0.50436242	0.230229636	0.9994853	0.999502343	Bacteria.Firmicutes.Clostridia.Clostridiales.Lachnospiraceae.Ruminococcus_gnavus_group	SAP30L
262609	ENSG00000164576	rs6884266	0.071276166	0.041951956	0.324232717	0.203469856	-1.442595891	0.883019557	-0.24944636	0.178745309	0.786710009	0.425557271	0.251121358	0.139137996	0.134301115	0.045757903	0.729343314	0.996502544	Bacteria.Firmicutes.Clostridia.Clostridiales.Family_XI	SAP30L
262610	ENSG00000164576	rs6884266	0.084164551	0.090396176	0.512180453	0.702856403	-1.169408712	0.610556871	-0.182860928	0.057430175	0.666754793	0.355206596	0.277453941	0.149888273	0.105820771	0.048016248	0.92377273	0.907101516	Bacteria.Proteobacteria.Gammaproteobacteria.Pseudomonadales.Pseudomonadaceae.Pseudomonas	SAP30L
262611	ENSG00000164576	rs6884266	0.229848301	0.146882967	0.801589349	0.979317888	-0.699042124	0.461212944	0.074440222	0.004157416	0.57670309	0.314143066	0.295022235	0.159752835	0.194444519	0.066518444	0.855631344	0.987281434	Bacteria.Firmicutes.Clostridia.Clostridiales.Lachnospiraceae.Eubacterium_eligens_group	SAP30L
262612	ENSG00000164576	rs6884266	0.835697403	0.881032731	0.565388064	0.577930426	0.46454318	-0.174177949	-0.249758385	0.125516013	2.230871266	1.159254989	0.432249246	0.22444661	0.964010774	0.713148114	0.997675757	0.942693919	Bacteria.Bacteroidetes	SAP30L
262613	ENSG00000164576	rs6884266	0.05013993	0.030607373	0.438638772	0.308375253	-0.98102941	0.593025482	-0.172456182	0.124483289	0.491526521	0.268295401	0.221299944	0.121248	0.07131659	0.01871866	0.924704055	0.979585985	Bacteria.Firmicutes.Erysipelotrichia.Erysipelotrichales.Erysipelotrichaceae.Erysipelatoclostridium	SAP30L
262614	ENSG00000164576	rs6884266	0.120501236	0.104223308	0.700391139	0.650783954	-0.735163182	0.419142482	0.100081187	-0.064635159	0.467270226	0.25436749	0.258944426	0.142124518	0.100990066	0.040168754	0.998043854	0.98261409	Bacteria.Firmicutes.Clostridia.Clostridiales.Ruminococcaceaencultured	SAP30L
262615	ENSG00000164576	rs6884266	0.036032935	0.027256254	0.333779768	0.223920539	-0.958409069	0.555409617	0.207396883	-0.142315724	0.447654811	0.245885034	0.212982992	0.11590375	0.03655782	0.012917282	0.975933082	0.848291163	Bacteria.Bacteroidetes.Bacteroidia.Bacteroidales.Rikenellaceae.Alistipes	SAP30L
262616	ENSG00000164576	rs6884266	0.539060103	0.4702846	0.944555032	0.97205587	-0.714236862	0.428514635	0.029335885	-0.00762264	1.156652515	0.590026546	0.420192901	0.216767283	0.403256276	0.224446781	0.89727097	0.998504835	Bacteria.Firmicutes.Erysipelotrichia.Erysipelotrichales.Erysipelotrichaceae.Clostridium_innocuum_group	SAP30L
262617	ENSG00000164576	rs6884266	0.192701176	0.158728657	0.424309782	0.444407877	-0.629339417	0.371598765	-0.222332599	0.118468521	0.47811775	0.260635927	0.276522343	0.153963315	0.213326018	0.079500191	0.976314705	0.980405449	Bacteria.Firmicutes.Bacilli.Lactobacillales.Streptococcaceae.Streptococcus	SAP30L
262618	ENSG00000164576	rs6884266	0.193383526	0.1620488	0.41982455	0.434749406	-0.628389721	0.369329383	-0.224372034	0.120924555	0.478138213	0.261141038	0.276361521	0.153856744	0.226442148	0.081335468	0.988415778	0.976249604	Bacteria.Firmicutes.Bacilli.Lactobacillales.Streptococcaceae	SAP30L
262619	ENSG00000164576	rs6884266	0.361936269	0.345285961	0.72885198	0.639328294	-0.630433253	0.342452105	0.07794959	-0.055197912	0.686636364	0.360216165	0.223896063	0.117231788	0.324211419	0.185468525	0.859288779	0.962602729	Bacteria.Bacteroidetes.Bacteroidia.Bacteroidales.Prevotellaceae.Prevotella_9	SAP30L
262620	ENSG00000164576	rs6884266	0.274091085	0.241544573	0.854809286	0.896023299	-0.952806025	0.524240963	0.064514517	-0.023771059	0.86382573	0.443551427	0.351167126	0.18118354	0.221015697	0.109032027	0.794933215	0.994680072	Bacteria.Proteobacteria.Betaproteobacteria.Burkholderiales	SAP30L
262621	ENSG00000164576	rs6884266	0.086927207	0.09206512	0.643309577	0.735588546	-0.957703765	0.523306926	0.103463897	-0.041940263	0.551003583	0.306055652	0.222384881	0.123662154	0.129735599	0.062618323	0.938634615	0.997216401	Bacteria.Firmicutes.Clostridia.Clostridiales.Ruminococcaceae.Subdoligranulum	SAP30L
262622	ENSG00000164576	rs6884266	0.334293012	0.269669005	0.73929549	0.837747797	-0.63369179	0.38918081	0.067131828	-0.022072369	0.65145624	0.349566138	0.200865959	0.107357128	0.176938686	0.08803113	0.955858825	0.972606053	Bacteria.Firmicutes.Clostridia.Clostridiales.Lachnospiraceae.Tyzzerella	SAP30L
262623	ENSG00000164576	rs6884266	0.885826256	0.760303233	0.829612862	0.936367382	-0.326029631	0.368689987	-0.094704327	0.018627994	2.261703397	1.203419656	0.438311845	0.232425722	0.954184916	0.773673955	0.999826541	0.999832315	Bacteria.Firmicutes.Clostridia.Clostridiales.Lachnospiraceae	SAP30L
262624	ENSG00000164576	rs6884266	0.079272418	0.065216918	0.72939967	0.693492159	-0.889325287	0.510305105	-0.065533408	0.040826446	0.49880912	0.272090587	0.188629796	0.103129093	0.068838171	0.028813724	0.920699594	0.895252157	Bacteria.Proteobacteria.Betaproteobacteria.Burkholderiales.Alcaligenaceae.Parasutterella	SAP30L
262625	ENSG00000164576	rs6884266	0.072862605	0.038293365	0.61073473	0.347469425	-1.037745393	0.66946319	0.098233083	-0.100637139	0.569170135	0.316573474	0.192049276	0.106341176	0.109629049	0.028696737	0.714604323	0.940799143	Bacteria.Firmicutes.Clostridia.Clostridiales.Lachnospiraceae.Lachnoclostridium	SAP30L
262626	ENSG00000164576	rs6884266	0.146829511	0.141688863	0.819923805	0.734617497	-0.747713392	0.413302896	0.036475893	-0.03042779	0.509216845	0.277829937	0.159585803	0.089375896	0.171049954	0.073103066	0.994141038	0.99999132	Bacteria.Firmicutes.Clostridia.Clostridiales.Clostridiaceae_1	SAP30L
262627	ENSG00000164576	rs6884266	0.091030115	0.047441016	0.720343602	0.881145851	-0.733008807	0.474918363	-0.045792284	-0.011116944	0.427303258	0.23503401	0.127357335	0.074060651	0.106352131	0.02636884	0.999492402	0.999741582	Bacteria.Proteobacteria.Gammaproteobacteria.Enterobacteriales.Enterobacteriaceae.Escherichia_Shigella	SAP30L
262628	ENSG00000164576	rs6884266	0.074898198	0.074636298	0.807011466	0.956121947	-0.776641352	0.429675395	0.060286955	-0.007256689	0.429052503	0.237153403	0.245787085	0.131382272	0.05972597	0.033395918	0.939292165	0.999809751	Bacteria.Proteobacteria.Gammaproteobacteria.Pasteurellales.Pasteurellaceae	SAP30L
262629	ENSG00000164576	rs6884266	0.09345527	0.093578044	0.505333563	0.383538947	-0.744564771	0.408222048	0.135793397	-0.096920868	0.437357147	0.239881296	0.202725637	0.110472603	0.09880511	0.041306773	0.899948514	0.953590047	Bacteria.Firmicutes.Negativicutes.Selenomonadales.Acidaminococcaceae	SAP30L
262630	ENSG00000164576	rs6884266	0.332733725	0.310542102	0.473629877	0.412890755	-0.547854821	0.309269092	0.135248065	-0.084272408	0.561386067	0.302594284	0.187641515	0.102258663	0.240805801	0.139821779	0.959597159	0.99789802	Bacteria.Verrucomicrobia	SAP30L
262631	ENSG00000164576	rs6884266	0.15973597	0.139808499	0.798396869	0.864941564	-0.94723742	0.522389792	0.069162042	-0.024213864	0.666015097	0.349473673	0.269667641	0.141799127	0.135471539	0.067636757	0.817069206	0.935568656	Bacteria.Proteobacteria.Betaproteobacteria.Burkholderiales.Alcaligenaceae	SAP30L
262632	ENSG00000164576	rs6884266	0.081764433	0.074430822	0.606668313	0.861624991	-0.760905012	0.432481196	-0.081985246	0.01570465	0.430391608	0.238528838	0.158471656	0.08974176	0.066929902	0.029188464	0.898543678	0.940862388	Bacteria.Fusobacteria.Fusobacteriia.Fusobacteriales.Fusobacteriaceae.Fusobacterium	SAP30L
262633	ENSG00000164576	rs6884266	0.023453937	0.016390719	0.171990438	0.119894163	-1.385598865	0.806372693	-0.286053984	0.18936667	0.597072093	0.327251199	0.207126445	0.120160936	0.046894911	0.013421853	0.991744893	0.856262504	Bacteria.Firmicutes.Bacilli.Lactobacillales.Carnobacteriaceae	SAP30L
262634	ENSG00000164576	rs6884266	0.211690179	0.149746388	0.652769094	0.746864237	-0.652140478	0.402728724	0.132402686	-0.05031787	0.517017007	0.276282601	0.292922081	0.155229547	0.160799846	0.043363464	0.624690155	0.983115105	Bacteria.Firmicutes.Clostridia.Clostridiales.Peptostreptococcaceae.Intestinibacter	SAP30L
262635	ENSG00000164576	rs6884266	0.043506276	0.040776916	0.355268161	0.407081146	-1.065233081	0.597945308	0.231643508	-0.114861334	0.517356784	0.286454909	0.24879565	0.137648362	0.050983424	0.022963464	0.92078388	0.925546474	Bacteria.Firmicutes.Clostridia.Clostridiales.Lachnospiraceae.Fusicatenibacter	SAP30L
262636	ENSG00000164576	rs6884266	0.068258552	0.056460806	0.696842953	0.725733185	-0.888999012	0.503079262	-0.168716806	0.079236749	0.479469851	0.259039031	0.431151477	0.224895752	0.060829518	0.025970042	0.999670759	0.996530704	Bacteria.Firmicutes.Clostridia.Clostridiales.Ruminococcaceae.Flavonifractor	SAP30L
262637	ENSG00000164576	rs6884266	0.258969332	0.312931297	0.905482778	0.695421298	-0.719426778	0.35858135	0.022733138	-0.042200707	0.631745145	0.352592697	0.190710656	0.107312508	0.229332967	0.184168735	0.790120696	0.915357714	Bacteria.Firmicutes.Clostridia.Clostridiales.Lachnospiraceae.Lachnospiraceae_UCG_010	SAP30L
262638	ENSG00000164576	rs6884266	0.035982695	0.027173126	0.333854209	0.223994197	-0.95868185	0.555772882	0.207339505	-0.142228303	0.447656911	0.245907825	0.212957098	0.115851186	0.036338804	0.012637327	0.97729231	0.863647932	Bacteria.Bacteroidetes.Bacteroidia.Bacteroidales.Rikenellaceae	SAP30L
262639	ENSG00000164576	rs6884266	0.066686861	0.054763133	0.791939054	0.690312323	-0.806383982	0.46337503	0.055574459	-0.047318696	0.432361708	0.236897204	0.20980889	0.118233937	0.064106989	0.023640029	0.995339941	0.95533137	Bacteria.Proteobacteria.Deltaproteobacteria.Desulfovibrionales.Desulfovibrionaceae.Bilophila	SAP30L
262640	ENSG00000164576	rs6884266	0.06484294	0.052354465	0.440063245	0.477391501	-0.803853072	0.464594226	0.142305808	-0.072308665	0.427995292	0.235069584	0.183182306	0.101182215	0.053080952	0.024389869	0.998277807	0.999325446	Bacteria.Bacteroidetes.Bacteroidia.Bacteroidales.Porphyromonadaceae.Parabacteroides	SAP30L
262641	ENSG00000164576	rs6884266	0.090695186	0.071780787	0.476709272	0.545101605	-0.744501639	0.435900227	-0.158709843	0.075672788	0.433543134	0.238149558	0.221739269	0.124398347	0.094463796	0.028889655	0.977260763	0.968905896	Bacteria.Firmicutes.Negativicutes.Selenomonadales.Veillonellaceae.Veillonella	SAP30L
262642	ENSG00000164576	rs6884266	0.307318146	0.286312542	0.63195454	0.65277741	-1.452490418	0.780652845	-0.198463805	0.095975135	1.411627521	0.726133263	0.412391774	0.212336764	0.39106082	0.208535359	0.997594253	0.968632983	Bacteria.Firmicutes.Erysipelotrichia.Erysipelotrichales.Erysipelotrichaceae.Faecalitalea	SAP30L
262643	ENSG00000164576	rs6884266	0.048609446	0.038498428	0.372618915	0.290784226	-1.218819002	0.747227261	-0.163056728	0.115646659	0.606445356	0.353733202	0.181623138	0.108581164	0.114869424	0.039839118	0.999858829	0.929555963	Bacteria.Proteobacteria.Betaproteobacteria.Neisseriales.Neisseriaceae.Eikenella	SAP30L
262644	ENSG00000164576	rs6884266	0.104962777	0.192322701	0.697282226	0.284403602	-0.768400282	0.337527971	0.059898738	-0.093296847	0.467339042	0.256203637	0.15330366	0.086434902	0.164441875	0.129569439	0.867085851	0.97362172	Bacteria.Firmicutes.Clostridia.Clostridiales.Ruminococcaceae.Ruminococcus_2	SAP30L
262645	ENSG00000164576	rs6884266	0.049868886	0.039475096	0.417174997	0.498028549	-0.865367121	0.501570543	0.161379045	-0.073140413	0.433048074	0.238669052	0.197638102	0.107335813	0.046930904	0.019949907	0.968802863	0.997181136	Bacteria.Bacteroidetes.Bacteroidia.Bacteroidales.Prevotellaceae	SAP30L
262646	ENSG00000164576	rs6884266	0.240236313	0.141625139	0.783661718	0.971661796	-0.672936031	0.475718145	-0.048912	-0.003642682	0.567761745	0.319734608	0.177417476	0.102146906	0.395218844	0.126238778	0.996566686	0.997858307	Bacteria.Proteobacteria.Gammaproteobacteria	SAP30L
262647	ENSG00000164576	rs6884266	0.479026182	0.537301409	0.120998419	0.056403	-0.364864994	0.171238873	-0.57278443	0.383852414	0.512466737	0.276107364	0.364558914	0.197600672	0.2634313	0.166335437	0.646370456	0.804147369	Bacteria.Actinobacteria	SAP30L
262648	ENSG00000164576	rs6884266	0.06289563	0.080069894	0.412682577	0.533306861	-1.104700733	0.579726225	0.257326868	-0.105671923	0.583763331	0.32604288	0.312108323	0.1687222	0.106908885	0.064701228	0.89749298	0.927561557	Bacteria.Firmicutes.Clostridia.Clostridiales.Lachnospiraceae.Blautia	SAP30L
262649	ENSG00000164576	rs6884266	0.066024342	0.118092088	0.434806345	0.731786811	-0.989987153	0.482773116	-0.211039723	0.052302894	0.529477307	0.304818709	0.268547018	0.151943067	0.145681162	0.086476321	0.998820086	0.961415255	Bacteria.Firmicutes.Clostridia.Clostridiales.Family_XIII	SAP30L
262650	ENSG00000164576	rs6884266	0.771898344	0.431537836	0.404513823	0.7562161	-0.232878433	0.352454383	-0.24692241	0.050990322	0.79998241	0.445305775	0.294286383	0.163553117	0.721014768	0.387294097	0.883578116	0.93080513	Bacteria.Firmicutes.Negativicutes.Selenomonadales	SAP30L
262651	ENSG00000164576	rs6884266	0.063144757	0.047507828	0.879492346	0.981034919	-0.843941221	0.496341754	0.032798283	0.002819018	0.446401949	0.245712578	0.215479685	0.118132949	0.05845621	0.021719926	0.99935717	0.972449394	Bacteria.Firmicutes.Erysipelotrichia.Erysipelotrichales.Erysipelotrichaceae.Erysipelotrichaceae_UCG_003	SAP30L
262652	ENSG00000164576	rs6884266	0.804159434	0.896185057	0.837017002	0.705713185	-0.449159455	0.126490881	-0.069606528	0.068911733	1.803980514	0.965627304	0.33701709	0.181688968	0.922491984	0.78022421	0.999135888	0.996172726	Bacteria.Firmicutes.Clostridia.Clostridiales.Ruminococcaceae	SAP30L
262653	ENSG00000164576	rs6884266	0.075340637	0.072081507	0.82926726	0.952348045	-0.778731114	0.434857482	0.054011927	-0.007988873	0.430876842	0.237837589	0.249464642	0.133171144	0.062567872	0.032666747	0.930791158	0.999005681	Bacteria.Proteobacteria.Gammaproteobacteria.Pasteurellales.Pasteurellaceae.Haemophilus	SAP30L
262654	ENSG00000164576	rs6884266	0.111785242	0.048026824	0.93600212	0.63938936	-0.755371561	0.521766777	0.012442051	0.04121796	0.468563239	0.258920394	0.154354337	0.087556529	0.162772446	0.051120581	0.783522987	0.998239622	Bacteria.Firmicutes.Clostridia.Clostridiales.Ruminococcaceae.Ruminococcus_1	SAP30L
262655	ENSG00000164576	rs6884266	0.070982912	0.060764577	0.869334701	0.770971619	-0.836042327	0.506075954	-0.02659123	0.026902054	0.455445157	0.265190948	0.1610079	0.092028889	0.1762246	0.056863199	0.999985325	0.999758873	Bacteria.Firmicutes.Clostridia.Clostridiales.Ruminococcaceae.Ruminococcaceae_UCG_014	SAP30L
262656	ENSG00000164576	rs6884266	0.145272608	0.155277771	0.212273975	0.116076851	-0.642692123	0.344352299	-0.421885493	0.291684597	0.43597959	0.239493461	0.334903561	0.183137177	0.094790988	0.052903273	0.66144256	0.866511435	Bacteria.Actinobacteria.Actinobacteria	SAP30L
262657	ENSG00000164576	rs6884266	0.917684644	0.963187275	0.571432151	0.575252411	0.185284757	-0.042728371	-0.20638988	0.10558297	1.785821488	0.922211173	0.362832617	0.187477628	0.949380714	0.736215596	0.999973618	0.989705988	Bacteria.Bacteroidetes.Bacteroidia.Bacteroidales.Bacteroidaceae.Bacteroides	SAP30L
262658	ENSG00000164576	rs6884266	0.203089984	0.196941875	0.621204185	0.657652809	-1.222583144	0.670215284	-0.152133197	0.074480555	0.950867096	0.514095726	0.306400295	0.167296024	0.317134803	0.167590146	0.997947728	0.9977362	Bacteria.Actinobacteria.Actinobacteria.Micrococcales	SAP30L
262659	ENSG00000164576	rs6884266	0.063409618	0.059803364	0.471918182	0.622840178	-1.135446697	0.614899108	-0.186814025	0.070089994	0.601212342	0.320978214	0.258179319	0.141828904	0.05759934	0.021334913	0.990263512	0.935449612	Bacteria.Proteobacteria.Gammaproteobacteria.Pseudomonadales	SAP30L
262660	ENSG00000164576	rs6884266	0.311662257	0.199250615	0.612216678	0.871994248	-0.603620855	0.431768363	-0.117462271	0.021075273	0.591972935	0.332923516	0.230602255	0.130284857	0.329742174	0.120368009	0.850031234	0.915237464	Bacteria.Firmicutes.Negativicutes.Selenomonadales.Veillonellaceae	SAP30L
262661	ENSG00000164597	rs2237677	0.63654488	0.714112238	0.63720162	0.71612859	-0.612539647	0.520158644	0.096773177	-0.083515389	1.290191981	1.413698797	0.204231664	0.228667796	0.999435429	0.989125616	0.999968393	0.999515331	Bacteria.Firmicutes	COG5
262662	ENSG00000164597	rs2237677	0.939554905	0.804925635	0.968154456	0.642869275	-0.019995616	-0.065408261	-0.003378007	-0.03668169	0.262674411	0.263756008	0.084287593	0.078738836	0.519320807	0.296377731	0.893923282	0.998607976	Bacteria.Firmicutes.Clostridia.Clostridiales.Lachnospiraceae.Tyzzerella_4	COG5
262663	ENSG00000164597	rs2237677	0.901528055	0.979584955	0.983831549	0.186285391	0.020699699	-0.005050353	-0.001459998	0.123336156	0.16664356	0.19660413	0.071766756	0.092333921	0.332220478	0.192219692	0.685337601	0.876345489	Bacteria.Firmicutes.Clostridia.Clostridiales.Lachnospiraceae.Lachnospira	COG5
262664	ENSG00000164597	rs2237677	0.699120123	0.694865382	0.489630164	0.565325097	0.078063058	-0.109756497	0.084289815	-0.089233175	0.201078229	0.27856471	0.121307723	0.154408074	0.396378035	0.2203495	0.999739884	0.900411501	Bacteria.Actinobacteria.Coriobacteriia.Coriobacteriales.Coriobacteriaceae	COG5
262665	ENSG00000164597	rs2237677	0.924432693	0.851462751	0.914565846	0.767084115	-0.022170678	0.053943237	0.011068683	-0.042902135	0.232835313	0.286932927	0.102773803	0.144241108	0.483305768	0.4137525	0.972739402	0.867878034	Bacteria.Firmicutes.Erysipelotrichia.Erysipelotrichales	COG5
262666	ENSG00000164597	rs2237677	0.613116042	0.310322088	0.431727792	0.146571416	0.095144642	-0.268032235	0.072703107	-0.164924033	0.187262499	0.262127248	0.091894255	0.11224565	0.320331794	0.118140995	0.945687051	0.823043084	Bacteria.Firmicutes.Bacilli.Lactobacillales.Carnobacteriaceae.Granulicatella	COG5
262667	ENSG00000164597	rs2237677	0.664662472	0.342983092	0.516421296	0.219969813	0.10480563	-0.288546152	0.068513144	-0.172658427	0.240671291	0.302058794	0.105011431	0.139404681	0.485001878	0.236408172	0.850013427	0.794192827	Bacteria.Firmicutes.Clostridia.Clostridiales.Ruminococcaceae.Ruminiclostridium_9	COG5
262668	ENSG00000164597	rs2237677	0.894703293	0.766550208	0.651672239	0.552503619	0.022587555	-0.067672423	0.042430137	-0.064662632	0.169991908	0.226984983	0.09355373	0.108291385	0.342214931	0.190145546	0.95071962	0.998755611	Bacteria.Actinobacteria.Actinobacteria.Bifidobacteriales.Bifidobacteriaceae	COG5
262669	ENSG00000164597	rs2237677	0.22554058	0.386622228	0.121549669	0.204632882	-0.305230296	0.211193546	-0.154613575	0.123395171	0.249463689	0.242299198	0.098555159	0.096303003	0.266140877	0.177758267	0.996596763	0.999791394	Bacteria.Firmicutes.Clostridia.Clostridiales.Ruminococcaceae.Ruminococcaceae_UCG_005	COG5
262670	ENSG00000164597	rs2237677	0.937583131	0.9057251	0.295161473	0.396229893	0.012751487	-0.023563467	0.086542115	-0.083819969	0.162208881	0.198186925	0.082001397	0.098147434	0.304229545	0.22648721	0.975966367	0.997201293	Bacteria.Firmicutes.Clostridia.Clostridiales.Lachnospiraceae.Coprococcus_1	COG5
262671	ENSG00000164597	rs2237677	0.924163937	0.944700802	0.835691018	0.952469789	0.019309016	-0.016700707	0.016897363	-0.00636292	0.202061428	0.239844392	0.081142845	0.106339205	0.504304856	0.324969827	0.621577273	0.994087343	Bacteria.Firmicutes.Clostridia.Clostridiales.Christensenellaceae.Christensenellaceae_R_7_group	COG5
262672	ENSG00000164597	rs2237677	0.45428905	0.722822695	0.066907347	0.047363107	-0.131462115	0.071324545	-0.129237422	0.162641832	0.174631291	0.200221006	0.069351224	0.080461223	0.209637213	0.190850948	0.886764336	0.755259861	Bacteria.Proteobacteria.Betaproteobacteria.Burkholderiales.Alcaligenaceae.Parasutterella	COG5
262673	ENSG00000164597	rs2237677	0.053301217	0.339907997	0.028076101	0.310081096	-0.619124038	0.340325877	-0.260369959	0.135151385	0.314547348	0.353985481	0.115900612	0.132107537	0.24861138	0.351244559	0.645934323	0.913834648	Bacteria.Firmicutes.Clostridia.Clostridiales.Ruminococcaceae.Anaerotruncus	COG5
262674	ENSG00000164597	rs2237677	0.310024315	0.522156139	0.22201045	0.504415974	0.313300631	-0.221603064	0.1325396	-0.082062629	0.306208322	0.34436525	0.107492174	0.12224659	0.33019532	0.313587408	0.999878354	0.976750668	Bacteria.Bacteroidetes.Bacteroidia.Bacteroidales.Porphyromonadaceae.Barnesiella	COG5
262675	ENSG00000164597	rs2237677	0.218241571	0.516082317	0.058574318	0.339160027	-0.249026572	0.145812759	0.145413607	-0.092396492	0.200302948	0.223308965	0.075529354	0.095955216	0.220021909	0.218600198	0.260179889	0.927273021	Bacteria.Firmicutes.Clostridia.Clostridiales.Lachnospiraceae.Anaerostipes	COG5
262676	ENSG00000164597	rs2237677	0.931194402	0.85099195	0.972695601	0.68705262	-0.01413683	0.040601698	-0.002550867	-0.042637437	0.163097073	0.2152765	0.074240042	0.105364865	0.323617264	0.183989733	0.998525812	0.997174658	Bacteria.Proteobacteria.Deltaproteobacteria.Desulfovibrionales.Desulfovibrionaceae	COG5
262677	ENSG00000164597	rs2237677	0.942606919	0.920587964	0.581208363	0.717577884	0.01197638	-0.020788646	0.049230385	-0.044872839	0.165711268	0.207717948	0.088799552	0.123522889	0.349044251	0.218717134	0.900486803	0.997132292	Bacteria.Firmicutes.Bacilli.Bacillales	COG5
262678	ENSG00000164597	rs2237677	0.759200532	0.560666502	0.107996637	0.849287666	0.048635263	-0.119516233	-0.092189388	-0.013636358	0.157997011	0.204350086	0.056567434	0.07147451	0.29001627	0.143083473	0.576971267	0.869056696	Bacteria.Firmicutes.Negativicutes.Selenomonadales.Veillonellaceae.Dialister	COG5
262679	ENSG00000164597	rs2237677	0.057642644	0.243899562	0.025543259	0.190122526	-0.554709852	0.473164357	0.140188329	-0.119859227	0.287025152	0.402363944	0.061333731	0.090524431	0.215744296	0.25626985	0.76017894	0.832039037	Bacteria.Firmicutes.Clostridia.Clostridiales.Ruminococcaceae.Faecalibacterium	COG5
262680	ENSG00000164597	rs2237677	0.579376222	0.348100517	0.214916345	0.077163043	0.096466652	-0.214110335	-0.081478839	0.154536962	0.173160321	0.226544336	0.065058841	0.086051338	0.297317531	0.130332991	0.631659194	0.711146467	Bacteria.Firmicutes.Clostridia.Clostridiales.Lachnospiraceae.Roseburia	COG5
262681	ENSG00000164597	rs2237677	0.737044491	0.161793922	0.393421313	0.0381665	0.054708318	-0.349963311	-0.054966856	0.184592086	0.162237753	0.247295368	0.063979012	0.087230026	0.355367107	0.07582183	0.708082199	0.846676157	Bacteria.Proteobacteria.Betaproteobacteria.Burkholderiales.Alcaligenaceae	COG5
262682	ENSG00000164597	rs2237677	0.932771847	0.854036673	0.925801503	0.769493902	-0.019679091	0.052926085	0.009618352	-0.042482314	0.23237896	0.286546174	0.102880562	0.144368051	0.4839403	0.408885129	0.962692659	0.868013611	Bacteria.Firmicutes.Erysipelotrichia.Erysipelotrichales.Erysipelotrichaceae	COG5
262683	ENSG00000164597	rs2237677	0.64810009	0.757582173	0.64811957	0.759947207	-0.49040255	0.375155898	0.079511668	-0.061520786	1.069506687	1.210332373	0.173415325	0.200498977	0.997454612	0.875438203	0.997650199	0.999159905	Bacteria.Firmicutes.Clostridia.Clostridiales	COG5
262684	ENSG00000164597	rs2237677	0.944500386	0.941716275	0.953322281	0.901327848	-0.021414581	0.023450925	-0.006336677	0.01416762	0.306429498	0.319511629	0.107837041	0.113824225	0.621916556	0.42957872	0.970853663	0.997513341	Bacteria.Firmicutes.Clostridia.Clostridiales.Lachnospiraceae.Eubacterium_xylanophilum_group	COG5
262685	ENSG00000164597	rs2237677	0.914743681	0.932837716	0.75581089	0.87233072	0.019738978	-0.018972433	0.026518728	-0.014190803	0.183662137	0.224254705	0.084913797	0.087959128	0.41102972	0.175668545	0.656961591	0.995873021	Bacteria.Firmicutes.Clostridia.Clostridiales.Peptostreptococcaceae.Intestinibacter	COG5
262686	ENSG00000164597	rs2237677	0.972177087	0.642397154	0.995693643	0.418389595	-0.007570608	0.124069468	-0.000514243	-0.108759074	0.216225962	0.265941912	0.094913131	0.133545038	0.538955687	0.23877985	0.997923384	0.973447285	Bacteria.Firmicutes.Bacilli.Lactobacillales	COG5
262687	ENSG00000164597	rs2237677	0.925716278	0.941415114	0.837518339	0.945795946	0.018906334	-0.017683634	0.016699864	-0.007253959	0.201994699	0.239693256	0.081109599	0.10628472	0.502192896	0.318320757	0.621811662	0.999370792	Bacteria.Firmicutes.Clostridia.Clostridiales.Christensenellaceae	COG5
262688	ENSG00000164597	rs2237677	0.167387283	0.399085101	0.070908239	0.251056292	-0.326852893	0.219394938	-0.185283438	0.132452313	0.234092137	0.258464091	0.100908224	0.114369261	0.185320611	0.196193425	0.56451379	0.906535262	Bacteria.Bacteroidetes.Bacteroidia.Bacteroidales.Porphyromonadaceae.Odoribacter	COG5
262689	ENSG00000164597	rs2237677	0.964332567	0.755005463	0.989039046	0.541992984	-0.009297779	0.080021998	0.001313148	-0.087788382	0.207123347	0.255362177	0.095218469	0.143203122	0.538389828	0.247931387	0.996111668	0.976249604	Bacteria.Firmicutes.Bacilli.Lactobacillales.Streptococcaceae	COG5
262690	ENSG00000164597	rs2237677	0.869663877	0.864896593	0.849583466	0.803869179	-0.041641914	0.051827971	-0.01645073	0.027708998	0.252781363	0.303408423	0.086397614	0.11112077	0.527681966	0.408469629	0.998896274	0.997147204	Bacteria.Proteobacteria.Deltaproteobacteria.Desulfovibrionales.Desulfovibrionaceae.Desulfovibrio	COG5
262691	ENSG00000164597	rs2237677	0.928065533	0.715427588	0.80778042	0.456083559	0.02002588	-0.08670755	-0.023418894	0.082385946	0.220963742	0.236796081	0.095867534	0.109877974	0.447281547	0.295024724	0.926890345	0.92214625	Bacteria.Firmicutes.Clostridia.Clostridiales.Lachnospiraceae.Blautia	COG5
262692	ENSG00000164597	rs2237677	0.545019951	0.500057181	0.036876385	0.027292564	-0.097526505	0.135921983	0.158220508	-0.242667476	0.160290981	0.200418106	0.07424702	0.107457457	0.20954753	0.138001566	0.527778041	0.815630994	Bacteria.Firmicutes.Clostridia.Clostridiales.Lachnospiraceae.Dorea	COG5
262693	ENSG00000164597	rs2237677	0.988639189	0.941210184	0.378536442	0.495549035	0.00231564	-0.014741415	0.058599205	-0.057426316	0.162000524	0.199115078	0.066090608	0.083789069	0.356008044	0.187957058	0.716518632	0.903004347	Bacteria.Firmicutes.Clostridia.Clostridiales.Lachnospiraceae.Lachnospiraceae_NK4A136_group	COG5
262694	ENSG00000164597	rs2237677	0.993311842	0.864881737	0.945051249	0.808304309	0.001593444	-0.042104573	0.007934658	-0.037345246	0.189362876	0.246458879	0.114680195	0.153302741	0.457608636	0.236736063	0.999672451	0.998587032	Bacteria.Firmicutes.Clostridia.Clostridiales.Ruminococcaceae.Butyricicoccus	COG5
262695	ENSG00000164597	rs2237677	0.58565047	0.862611233	0.077590456	0.051615761	-0.09420422	0.034453228	-0.140662938	0.200965528	0.171942955	0.19830553	0.078441664	0.10135304	0.269054329	0.212288251	0.998043854	0.932689129	Bacteria.Firmicutes.Clostridia.Clostridiales.Ruminococcaceaencultured	COG5
262696	ENSG00000164597	rs2237677	0.672787101	0.339804742	0.524306256	0.180717243	0.078946043	-0.251559504	0.061474673	-0.154992035	0.186085429	0.261599972	0.096027254	0.114547485	0.343664841	0.121962999	0.991744893	0.856262504	Bacteria.Firmicutes.Bacilli.Lactobacillales.Carnobacteriaceae	COG5
262697	ENSG00000164597	rs2237677	0.746602928	0.658835324	0.736583395	0.653430671	0.24557778	-0.381407996	-0.045268596	0.068637881	0.756792534	0.859883478	0.133999975	0.152162246	0.963292842	0.664292103	0.997675757	0.944715108	Bacteria.Bacteroidetes	COG5
262698	ENSG00000164597	rs2237677	0.37525439	0.388869123	0.095314856	0.13767188	0.170740381	-0.202884364	0.133564663	-0.155718571	0.19124009	0.233877229	0.078909665	0.103602388	0.239395949	0.157080989	0.748285992	0.890754229	Bacteria.Firmicutes.Clostridia.Clostridiales.Ruminococcaceae.Ruminococcaceae_UCG_003	COG5
262699	ENSG00000164597	rs2237677	0.391745255	0.881393767	0.307878609	0.889345758	0.235801172	-0.042648535	0.121350153	-0.017394772	0.27348658	0.284721328	0.118074036	0.124534173	0.43258945	0.426086074	0.998891856	0.999590371	Bacteria.Firmicutes.Bacilli.Bacillales.Staphylococcaceae.Staphylococcus	COG5
262700	ENSG00000164597	rs2237677	0.969716378	0.81375952	0.904834768	0.489400377	0.006188685	-0.0482964	0.008248291	-0.054157509	0.162387879	0.204180817	0.068722317	0.077900703	0.335589789	0.198634204	0.918096323	0.901627581	Bacteria.Fusobacteria.Fusobacteriia.Fusobacteriales.Fusobacteriaceae.Fusobacterium	COG5
262701	ENSG00000164597	rs2237677	0.962548357	0.791670485	0.183080208	0.191974826	0.007558106	-0.054297281	-0.088563823	0.113095954	0.160342471	0.204716564	0.065813304	0.085778459	0.303524778	0.186579608	0.931920123	0.832860788	Bacteria.Bacteroidetes.Bacteroidia.Bacteroidales.Rikenellaceae.Alistipes	COG5
262702	ENSG00000164597	rs2237677	0.839941983	0.234656739	0.790543583	0.137553016	0.051646801	-0.393999075	0.029948806	-0.231162177	0.254696312	0.328447403	0.112293518	0.153749134	0.594520387	0.175316555	0.99792254	0.986607256	Bacteria.Firmicutes.Clostridia.Clostridiales.Family_XIII.Family_XIII_AD3011_group	COG5
262703	ENSG00000164597	rs2237677	0.693282951	0.781466758	0.257736951	0.164483625	-0.067646068	0.05609338	0.099562685	-0.136197082	0.170753508	0.20136908	0.087200029	0.096867783	0.340029107	0.186115544	0.977260763	0.903472313	Bacteria.Firmicutes.Negativicutes.Selenomonadales.Veillonellaceae.Veillonella	COG5
262704	ENSG00000164597	rs2237677	0.917650305	0.846083852	0.922034133	0.831449683	-0.048399158	0.120863365	0.011168691	-0.032251843	0.466288137	0.620149315	0.113673315	0.150920901	0.855777168	0.669543046	0.999330493	0.997562661	Bacteria.Proteobacteria	COG5
262705	ENSG00000164597	rs2237677	0.716802801	0.700445212	0.342342523	0.208736337	-0.062649754	0.080347489	0.077303302	-0.148207677	0.171964301	0.207926046	0.080815345	0.116731167	0.255943719	0.177038016	0.997117901	0.9453081	Bacteria.Firmicutes.Clostridia.Clostridiales.Lachnospiraceae.Eubacterium_hallii_group	COG5
262706	ENSG00000164597	rs2237677	0.975138672	0.805268867	0.989039984	0.607697556	-0.006370168	0.062112205	0.00130109	-0.077595132	0.203621877	0.250915562	0.094352184	0.150416885	0.515728643	0.258976795	0.982055585	0.987047246	Bacteria.Firmicutes.Bacilli.Lactobacillales.Streptococcaceae.Streptococcus	COG5
262707	ENSG00000164597	rs2237677	0.127156098	0.67461446	0.056684577	0.452494928	-0.387611448	0.127570706	-0.215073492	0.093497884	0.250850778	0.302494615	0.110846037	0.123705928	0.289351765	0.371407295	0.906377389	0.890821271	Bacteria.Firmicutes.Clostridia.Clostridiales.Ruminococcaceae.Ruminococcaceae_UCG_013	COG5
262708	ENSG00000164597	rs2237677	0.687441427	0.98607379	0.515978424	0.833036288	0.081496569	0.004064349	0.060526933	0.023368471	0.201657697	0.231955791	0.09267262	0.110406861	0.374106672	0.276580176	0.817283757	0.983121182	Bacteria.Firmicutes.Clostridia.Clostridiales.Lachnospiraceae.Eubacterium_eligens_group	COG5
262709	ENSG00000164597	rs2237677	0.450119072	0.649068835	0.023470096	0.26077891	-0.124921674	0.089948562	0.139166279	-0.118123706	0.16441313	0.196748179	0.059975775	0.104125675	0.180365629	0.183166273	0.893190239	0.987424055	Bacteria.Proteobacteria.Gammaproteobacteria.Pasteurellales.Pasteurellaceae	COG5
262710	ENSG00000164597	rs2237677	0.630867669	0.917461667	0.392734963	0.748907306	-0.093235729	0.028931785	-0.056377451	0.028703623	0.193119018	0.278095817	0.065525233	0.089296606	0.411449435	0.312202636	0.99714486	0.996602117	Bacteria.Firmicutes.Clostridia.Clostridiales.Clostridiaceae_1.Clostridium_sensu_stricto_1	COG5
262711	ENSG00000164597	rs2237677	0.265287452	0.103216665	0.147903737	0.028541236	-0.282091621	0.484179125	-0.138476551	0.26809381	0.251045671	0.292964231	0.094561749	0.1197039	0.343799294	0.101772084	0.981084248	0.998600531	Bacteria.Firmicutes.Clostridia.Clostridiales.Ruminococcaceae.Ruminiclostridium_6	COG5
262712	ENSG00000164597	rs2237677	0.507862086	0.547114837	0.308376585	0.132336885	-0.148109541	0.136747184	-0.08064367	0.117296472	0.222436227	0.225931945	0.078547979	0.076961586	0.298077318	0.212578542	0.973414458	0.998439902	Bacteria.Verrucomicrobia.Verrucomicrobiae.Verrucomicrobiales.Verrucomicrobiaceae.Akkermansia	COG5
262713	ENSG00000164597	rs2237677	0.721128136	0.873699445	0.294389985	0.45977102	-0.060857413	0.032555748	0.081085277	-0.071088709	0.16975391	0.203997	0.076707166	0.095594966	0.275959293	0.225955549	0.999694213	0.900067878	Bacteria.Firmicutes.Clostridia.Clostridiales.Lachnospiraceaencultured	COG5
262714	ENSG00000164597	rs2237677	0.478241917	0.637809965	0.353928168	0.487106664	-0.170313285	0.142235055	-0.090496062	0.07959293	0.238783652	0.300719319	0.096924804	0.11388284	0.379756671	0.276375412	0.824134206	0.975586767	Bacteria.Firmicutes.Erysipelotrichia.Erysipelotrichales.Erysipelotrichaceae.Clostridium_innocuum_group	COG5
262715	ENSG00000164597	rs2237677	0.684238456	0.974654896	0.690212781	0.860010372	-0.162745769	-0.011383977	0.039468337	0.016674508	0.398383959	0.35693979	0.098584997	0.094173339	0.809467952	0.561406015	0.998803525	0.997226571	Bacteria.Firmicutes.Clostridia.Clostridiales.Lachnospiraceae.Eubacterium_rectale_group	COG5
262716	ENSG00000164597	rs2237677	0.861225997	0.766817979	0.81406502	0.645599592	0.043608178	0.086739966	0.025861135	0.061389727	0.248468145	0.291285126	0.109515193	0.132868371	0.58020459	0.297947952	0.870173799	0.98286133	Bacteria.Firmicutes.Clostridia.Clostridiales.Lachnospiraceae.Lachnospiraceae_ND3007_group	COG5
262717	ENSG00000164597	rs2237677	0.801317304	0.836916245	0.611910701	0.459686288	-0.046121416	0.043720843	-0.035752354	0.065300078	0.182533111	0.211552506	0.070128666	0.087794187	0.364831242	0.225894678	0.90058294	0.978253137	Bacteria.Firmicutes.Negativicutes.Selenomonadales.Acidaminococcaceae	COG5
262718	ENSG00000164597	rs2237677	0.870595793	0.902513371	0.725605993	0.814844642	0.030854555	0.028665876	-0.021865117	-0.018152765	0.188659476	0.233120157	0.062029229	0.077202089	0.468993278	0.312499874	0.997282517	0.999171204	Bacteria.Proteobacteria.Gammaproteobacteria.Enterobacteriales.Enterobacteriaceae	COG5
262719	ENSG00000164597	rs2237677	0.78967885	0.908921717	0.087913132	0.325378051	-0.042930215	0.022439625	-0.151022128	0.113881895	0.160289506	0.195389883	0.087166073	0.11492036	0.292107749	0.23686557	0.999670759	0.996530704	Bacteria.Firmicutes.Clostridia.Clostridiales.Ruminococcaceae.Flavonifractor	COG5
262720	ENSG00000164597	rs2237677	0.859658543	0.891483012	0.526773573	0.403432563	-0.02986012	0.027660994	-0.059414426	0.091131642	0.168214998	0.201958888	0.093365417	0.108361366	0.373980646	0.194790449	0.638235099	0.838468219	Bacteria.Firmicutes.Clostridia.Clostridiales.Peptostreptococcaceae	COG5
262721	ENSG00000164597	rs2237677	0.844239929	0.28454047	0.794298012	0.203445218	0.037181087	-0.310214289	-0.020004882	0.130907997	0.188488092	0.287480568	0.076410762	0.1018951	0.473915798	0.130235677	0.820432646	0.932765875	Bacteria.Proteobacteria.Betaproteobacteria	COG5
262722	ENSG00000164597	rs2237677	0.775711686	0.993624913	0.606108732	0.885172755	-0.054430361	0.002167582	-0.033795831	0.01259723	0.190249683	0.270242981	0.06522327	0.086887507	0.440539204	0.293182218	0.985171415	0.99999132	Bacteria.Firmicutes.Clostridia.Clostridiales.Clostridiaceae_1	COG5
262723	ENSG00000164597	rs2237677	0.993503449	0.817408814	0.937956547	0.690618739	-0.001586163	-0.053750736	-0.005862781	0.035694838	0.194057212	0.231867612	0.075028958	0.089282993	0.528962245	0.295591372	0.967023404	0.997216401	Bacteria.Firmicutes.Clostridia.Clostridiales.Ruminococcaceae.Subdoligranulum	COG5
262724	ENSG00000164597	rs2237677	0.929160297	0.853462982	0.909351831	0.728888207	-0.014536734	0.039931342	-0.008655485	-0.037016051	0.162882651	0.215335321	0.075725619	0.106336697	0.322764422	0.19596623	0.997604342	0.996621608	Bacteria.Proteobacteria.Deltaproteobacteria	COG5
262725	ENSG00000164597	rs2237677	0.927001517	0.980599013	0.613210077	0.902502228	0.01542871	-0.004967351	0.031152968	0.008298642	0.167750643	0.203482448	0.06133116	0.067479487	0.315892822	0.225383298	0.778904892	0.997584663	Bacteria.Proteobacteria.Betaproteobacteria.Burkholderiales.Alcaligenaceae.Sutterella	COG5
262726	ENSG00000164597	rs2237677	0.613714942	0.718293426	0.517512917	0.634389741	-0.122793695	0.112467936	-0.055501427	0.050979213	0.242090129	0.310416424	0.085290692	0.106693904	0.414692654	0.316868147	0.847536449	0.997202793	Bacteria.Firmicutes.Clostridia.Clostridiales.Ruminococcaceae.Ruminococcus_2	COG5
262727	ENSG00000164597	rs2237677	0.968274445	0.818510579	0.962498772	0.502832846	0.00647785	-0.046868909	0.003237722	-0.052328998	0.162246091	0.203430947	0.068596219	0.07766347	0.329179092	0.202853188	0.919110941	0.905449591	Bacteria.Fusobacteria.Fusobacteriia.Fusobacteriales	COG5
262728	ENSG00000164597	rs2237677	0.571167046	0.382946264	0.381992471	0.277558624	0.123768378	-0.289424792	-0.077849881	0.155584712	0.21743412	0.329479758	0.088445425	0.142086811	0.409008594	0.22395746	0.99759175	0.986746924	Bacteria.Firmicutes.Clostridia.Clostridiales.Lachnospiraceae.Lachnospiraceae_UCG_008	COG5
262729	ENSG00000164597	rs2237677	0.886901182	0.826901997	0.740565361	0.555483873	-0.023525373	-0.044479063	0.024444484	0.052042149	0.164760084	0.202582851	0.073512441	0.087815334	0.343557972	0.179433412	0.998168119	0.97562022	Bacteria.Bacteroidetes.Bacteroidia.Bacteroidales.Porphyromonadaceae	COG5
262730	ENSG00000164597	rs2237677	0.41386462	0.676543448	0.315705489	0.842286171	0.22021187	-0.111895659	-0.097855719	0.020998457	0.267772296	0.26700667	0.09677899	0.105114545	0.381343535	0.277009347	0.760799263	0.912238027	Bacteria.Firmicutes.Negativicutes.Selenomonadales.Veillonellaceae	COG5
262731	ENSG00000164597	rs2237677	0.866024814	0.92386361	0.687709698	0.955484596	0.029696279	0.020797346	0.039613169	0.006427673	0.175324764	0.216775079	0.09810909	0.114705034	0.417632019	0.27434353	0.953187547	0.915713495	Bacteria.Proteobacteria.Gammaproteobacteria.Pseudomonadales.Pseudomonadaceae.Pseudomonas	COG5
262732	ENSG00000164597	rs2237677	0.614910098	0.51083915	0.42278899	0.341741193	0.113827552	-0.176199121	0.070047448	-0.101096818	0.225173351	0.266495319	0.08683355	0.10555735	0.441231564	0.231283398	0.761551429	0.996502544	Bacteria.Firmicutes.Clostridia.Clostridiales.Family_XI	COG5
262733	ENSG00000164597	rs2237677	0.060984718	0.071862873	0.018049347	0.024034815	-0.47879821	0.540056257	-0.228345965	0.284237728	0.251116946	0.295141533	0.094123393	0.123011564	0.196491338	0.08914147	0.938697558	0.837847326	Bacteria.Firmicutes.Clostridia.Clostridiales.Ruminococcaceae.Eubacterium_coprostanoligenes_group	COG5
262734	ENSG00000164597	rs2237677	0.632015416	0.750349209	0.217407302	0.329353909	-0.082718959	0.065968839	-0.088645139	0.07804089	0.171914088	0.206455714	0.071170479	0.079407332	0.23120318	0.200539387	0.968802863	0.970717386	Bacteria.Bacteroidetes.Bacteroidia.Bacteroidales.Prevotellaceae	COG5
262735	ENSG00000164597	rs2237677	0.86516312	0.725572349	0.592642876	0.491666891	0.029075357	-0.081046486	0.050360752	-0.074538245	0.170551126	0.229891663	0.093665265	0.107780365	0.34586318	0.16730678	0.889537299	0.98064907	Bacteria.Actinobacteria.Actinobacteria.Bifidobacteriales.Bifidobacteriaceae.Bifidobacterium	COG5
262736	ENSG00000164597	rs2237677	0.313038496	0.607019008	0.197551759	0.51258626	-0.247608065	0.151503135	-0.128177742	0.085583612	0.243527142	0.293131065	0.098455758	0.129980991	0.409471629	0.360125646	0.948905015	0.966332496	Bacteria.Firmicutes.Clostridia.Clostridiales.Ruminococcaceae.Ruminococcaceae_NK4A214_group	COG5
262737	ENSG00000164597	rs2237677	0.948697115	0.735664406	0.972978043	0.616135709	-0.015613074	0.104203177	0.003388599	-0.071929963	0.241718486	0.307337953	0.099652487	0.142787197	0.565220061	0.312713247	0.973761534	0.933837527	Bacteria.Firmicutes.Bacilli	COG5
262738	ENSG00000164597	rs2237677	0.746078756	0.658391262	0.736041399	0.652980918	0.245988457	-0.381806401	-0.045350055	0.068715528	0.756436259	0.859585254	0.133954562	0.152122788	0.963157997	0.666832275	0.997187614	0.941674949	Bacteria.Bacteroidetes.Bacteroidia.Bacteroidales	COG5
262739	ENSG00000164597	rs2237677	0.745936513	0.697390311	0.578831116	0.524407928	0.071754697	-0.093235931	0.03874017	-0.054707032	0.220523986	0.23871599	0.069439623	0.085476795	0.413001291	0.324900326	0.720115984	0.894361506	Bacteria.Firmicutes.Clostridia.Clostridiales.Lachnospiraceae.Lachnospiraceae_UCG_010	COG5
262740	ENSG00000164597	rs2237677	0.295629029	0.411399409	0.160687307	0.197494634	-0.247336953	0.209895636	-0.113648613	0.10801908	0.234588546	0.253878206	0.080092714	0.082960796	0.291037534	0.20882665	0.764029902	0.882867615	Bacteria.Bacteroidetes.Bacteroidia.Bacteroidales.Prevotellaceae.Prevotella_9	COG5
262741	ENSG00000164597	rs2237677	0.922834227	0.977384356	0.845307917	0.653180057	-0.01757493	0.005892533	0.023020957	-0.056608534	0.180735789	0.207063392	0.117520227	0.12539739	0.306256063	0.228849648	0.823334443	0.916650172	Bacteria.Actinobacteria.Actinobacteria	COG5
262742	ENSG00000164597	rs2237677	0.641095235	0.922949497	0.435701246	0.985607425	0.099048644	-0.023867209	-0.056311382	-0.001515121	0.211480502	0.245812245	0.07179641	0.083667078	0.376748671	0.273613208	0.675696979	0.978122859	Bacteria.Firmicutes.Clostridia.Clostridiales.Lachnospiraceae.Lachnoclostridium	COG5
262743	ENSG00000164597	rs2237677	0.960447783	0.317635471	0.93321768	0.180552948	0.010509358	-0.278675566	0.009311463	-0.199256343	0.211102327	0.276719164	0.110689481	0.147204939	0.553712873	0.16948197	0.998820086	0.961415255	Bacteria.Firmicutes.Clostridia.Clostridiales.Family_XIII	COG5
262744	ENSG00000164597	rs2237677	0.999432531	0.529552886	0.85729235	0.415321404	0.000126512	-0.160982851	-0.010188355	-0.066556739	0.177198678	0.254688237	0.056433463	0.081185723	0.34323115	0.148164858	0.955858825	0.966245262	Bacteria.Firmicutes.Clostridia.Clostridiales.Lachnospiraceae.Tyzzerella	COG5
262745	ENSG00000164597	rs2237677	0.902115918	0.940650624	0.906263556	0.937454443	-0.102851527	0.071017794	0.018020757	-0.014047191	0.833008115	0.950189858	0.152443283	0.17832282	0.954184916	0.805269792	0.999826541	0.999832315	Bacteria.Firmicutes.Clostridia.Clostridiales.Lachnospiraceae	COG5
262746	ENSG00000164597	rs2237677	0.916434348	0.906430114	0.467943149	0.538356444	0.017074012	-0.023201849	0.048864952	0.053350147	0.162092424	0.196622811	0.066927742	0.086246496	0.285443168	0.233844012	0.998277807	0.999325446	Bacteria.Bacteroidetes.Bacteroidia.Bacteroidales.Porphyromonadaceae.Parabacteroides	COG5
262747	ENSG00000164597	rs2237677	0.159096881	0.132468234	0.066802737	0.0580541	0.342854645	-0.47669488	0.156978156	-0.199575056	0.240690941	0.312881247	0.084204269	0.1034413	0.21154201	0.08932445	0.999858829	0.856130517	Bacteria.Proteobacteria.Betaproteobacteria.Neisseriales.Neisseriaceae.Eikenella	COG5
262748	ENSG00000164597	rs2237677	0.663570074	0.253719232	0.496924346	0.119798605	0.078682754	-0.313324605	0.053505576	-0.166403294	0.18005797	0.272086563	0.078319009	0.105561964	0.329028106	0.110270288	0.979221309	0.998719086	Bacteria.Firmicutes.Bacilli.Bacillales.Family_XI.Gemella	COG5
262749	ENSG00000164597	rs2237677	0.418951767	0.39428963	0.320599247	0.280962288	-0.219966842	0.279474427	0.076687312	-0.106572104	0.270425015	0.325897105	0.076620348	0.098024109	0.492800665	0.232826882	0.996566686	0.997858307	Bacteria.Proteobacteria.Gammaproteobacteria	COG5
262750	ENSG00000164597	rs2237677	0.32989376	0.387554447	0.137609758	0.211611929	-0.204175482	0.249377082	-0.099049931	0.125312292	0.207984194	0.286672209	0.065889133	0.09933037	0.338210514	0.225263211	0.981446852	0.925873833	Bacteria.Proteobacteria.Gammaproteobacteria.Enterobacteriales.Enterobacteriaceae.Citrobacter	COG5
262751	ENSG00000164597	rs2237677	0.884588459	0.967031353	0.746272953	0.863069304	-0.025005218	0.008426915	-0.025345397	0.014915429	0.17159032	0.203100389	0.078001168	0.086140206	0.316104222	0.232857732	0.92697622	0.972482468	Bacteria.Firmicutes.Clostridia.Clostridiales.Ruminococcaceae.Ruminococcaceae_UCG_002	COG5
262752	ENSG00000164597	rs2237677	0.496797281	0.79136829	0.322808304	0.659128033	-0.149263065	0.09163317	-0.075803521	0.050956903	0.218419705	0.344971235	0.076086515	0.114987698	0.384169494	0.375309333	0.997329664	0.92426646	Bacteria.Firmicutes.Negativicutes.Selenomonadales.Veillonellaceae.Megasphaera	COG5
262753	ENSG00000164597	rs2237677	0.930111573	0.657795484	0.683478685	0.182679645	0.015062598	-0.091603952	-0.037729299	0.139458898	0.171078311	0.205849861	0.092122579	0.103538209	0.338537622	0.194163589	0.92078388	0.879545817	Bacteria.Firmicutes.Clostridia.Clostridiales.Lachnospiraceae.Fusicatenibacter	COG5
262754	ENSG00000164597	rs2237677	0.962160745	0.790200583	0.181841392	0.190780214	0.007635856	-0.05472251	-0.088802479	0.113295031	0.160331273	0.204839259	0.065801436	0.085695505	0.301769663	0.182911033	0.93432293	0.84755343	Bacteria.Bacteroidetes.Bacteroidia.Bacteroidales.Rikenellaceae	COG5
262755	ENSG00000164597	rs2237677	0.320102861	0.774362016	0.304080418	0.787672117	-0.569858682	0.211154025	0.116784946	-0.040693693	0.568772881	0.733504404	0.112736032	0.15046743	0.885973816	0.753361733	0.999135888	0.996172726	Bacteria.Firmicutes.Clostridia.Clostridiales.Ruminococcaceae	COG5
262756	ENSG00000164597	rs2237677	0.70574955	0.201997831	0.454758797	0.087966866	0.065775918	-0.354768364	-0.05352996	0.1699675	0.173443753	0.275246839	0.071182384	0.098117834	0.38919143	0.095487286	0.70615781	0.919733129	Bacteria.Proteobacteria.Betaproteobacteria.Burkholderiales	COG5
262757	ENSG00000164597	rs2237677	0.917334604	0.753782077	0.730137705	0.579552446	0.018259564	-0.073612162	0.025363328	-0.049531134	0.175242364	0.233700599	0.073213193	0.088951185	0.421964848	0.202826328	0.958282233	0.979585985	Bacteria.Firmicutes.Erysipelotrichia.Erysipelotrichales.Erysipelotrichaceae.Erysipelatoclostridium	COG5
262758	ENSG00000164597	rs2237677	0.934724716	0.80042907	0.89507765	0.703415519	0.023700788	0.087629731	-0.01194604	-0.04383421	0.288261861	0.345231714	0.090227516	0.114630555	0.629739123	0.357314638	0.9994853	0.999502343	Bacteria.Firmicutes.Clostridia.Clostridiales.Lachnospiraceae.Ruminococcus_gnavus_group	COG5
262759	ENSG00000164597	rs2237677	0.988004397	0.909508798	0.355650372	0.159752161	0.002420515	-0.022420979	-0.090332321	0.1619917	0.160375725	0.196499757	0.097098639	0.113902981	0.325129717	0.193707829	0.999276643	0.988728768	Bacteria.Firmicutes.Clostridia.Clostridiales.Ruminococcaceae.Ruminiclostridium_5	COG5
262760	ENSG00000164597	rs2237677	0.652521174	0.829580924	0.523883205	0.780239088	0.112789777	-0.072084718	0.071020353	-0.040211827	0.249340459	0.333559947	0.110824796	0.143528052	0.53926326	0.39503143	0.99991226	0.996838275	Bacteria.Actinobacteria.Coriobacteriia.Coriobacteriales.Coriobacteriaceae.Collinsella	COG5
262761	ENSG00000164597	rs2237677	0.44074866	0.279014007	0.038533307	0.014279628	0.12719556	-0.229005656	0.142012001	-0.218024352	0.163978552	0.209778115	0.067240176	0.086590873	0.193990011	0.085293304	0.99935717	0.949725174	Bacteria.Firmicutes.Erysipelotrichia.Erysipelotrichales.Erysipelotrichaceae.Erysipelotrichaceae_UCG_003	COG5
262762	ENSG00000164597	rs2237677	0.964937072	0.812422378	0.934091255	0.77986403	0.010452105	-0.07537621	0.007003315	-0.031643824	0.236854831	0.316349835	0.084357568	0.112748653	0.595094433	0.31010097	0.999985325	0.999758873	Bacteria.Firmicutes.Clostridia.Clostridiales.Ruminococcaceae.Ruminococcaceae_UCG_014	COG5
262763	ENSG00000164597	rs2237677	0.773954779	0.65262289	0.494722846	0.301537622	-0.050546654	0.100188086	0.042345945	-0.079068615	0.175263021	0.221551863	0.06166707	0.075923663	0.385892644	0.189443566	0.999492402	0.999741582	Bacteria.Proteobacteria.Gammaproteobacteria.Enterobacteriales.Enterobacteriaceae.Escherichia_Shigella	COG5
262764	ENSG00000164597	rs2237677	0.757938064	0.759365376	0.552759273	0.644740654	0.061031535	-0.082379857	0.074753721	-0.075835808	0.197199734	0.267809362	0.12527189	0.163707855	0.415691068	0.228293087	0.999005033	0.927918796	Bacteria.Actinobacteria.Coriobacteriia.Coriobacteriales	COG5
262765	ENSG00000164597	rs2237677	0.773326024	0.825604828	0.649533424	0.610421438	-0.057630403	0.049768553	-0.033121313	0.046469314	0.199254707	0.224960279	0.072550716	0.09076934	0.327582301	0.255634203	0.753060039	0.990268195	Bacteria.Firmicutes.Negativicutes.Selenomonadales.Acidaminococcaceae.Phascolarctobacterium	COG5
262766	ENSG00000164597	rs2237677	0.90554061	0.884388376	0.894700098	0.886266521	0.076300386	-0.103973795	-0.015492403	0.018773316	0.640485641	0.71224325	0.116590867	0.130740241	0.949380714	0.719888345	0.999973618	0.995427078	Bacteria.Bacteroidetes.Bacteroidia.Bacteroidales.Bacteroidaceae.Bacteroides	COG5
262767	ENSG00000164597	rs2237677	0.571778114	0.487401654	0.460941406	0.384327854	0.153026875	-0.222494087	0.07120484	-0.094714277	0.269263352	0.318564647	0.096002363	0.108137784	0.493497547	0.285349936	0.997594253	0.968019235	Bacteria.Firmicutes.Erysipelotrichia.Erysipelotrichales.Erysipelotrichaceae.Faecalitalea	COG5
262768	ENSG00000164597	rs2237677	0.127867935	0.331035831	0.08849283	0.341564186	0.558418804	-0.413409385	-0.215156786	0.151418491	0.362080901	0.422124213	0.124414666	0.15804092	0.365919331	0.336996271	0.811513264	0.859949277	Bacteria.Firmicutes.Negativicutes.Selenomonadales	COG5
262769	ENSG00000164597	rs2237677	0.715406521	0.707580966	0.544563529	0.253815521	-0.079625126	0.084240955	-0.048279352	0.089591539	0.217437317	0.223594622	0.079259925	0.077815939	0.376739974	0.256504818	0.959597159	0.99789802	Bacteria.Verrucomicrobia	COG5
262770	ENSG00000164597	rs2237677	0.953820571	0.927617808	0.946906789	0.705829652	-0.009769746	0.019007847	0.00497389	-0.03790651	0.16805683	0.20842993	0.074404404	0.099983814	0.353775197	0.225206894	0.995339941	0.95533137	Bacteria.Proteobacteria.Deltaproteobacteria.Desulfovibrionales.Desulfovibrionaceae.Bilophila	COG5
262771	ENSG00000164597	rs2237677	0.944039426	0.917786843	0.692609384	0.973647211	0.011595656	0.021451486	0.040307091	0.003992662	0.16455767	0.20701282	0.101508764	0.120399565	0.305666456	0.175021302	0.990263512	0.946586092	Bacteria.Proteobacteria.Gammaproteobacteria.Pseudomonadales	COG5
262772	ENSG00000164597	rs2237677	0.87400326	0.953391488	0.794015443	0.860724706	0.037033272	0.015752429	0.021747316	0.017220597	0.232617921	0.268472064	0.082949541	0.09776165	0.519920756	0.403496969	0.762443647	0.998431627	Bacteria.Firmicutes.Clostridia.Clostridiales.Ruminococcaceae.Ruminococcus_1	COG5
262773	ENSG00000164597	rs2237677	0.469667565	0.650408781	0.025305726	0.214482962	-0.119361537	0.089408986	0.137531141	-0.131000327	0.164121083	0.196372649	0.060070067	0.10450052	0.195585925	0.184715051	0.914489909	0.989428248	Bacteria.Proteobacteria.Gammaproteobacteria.Pasteurellales.Pasteurellaceae.Haemophilus	COG5
262774	ENSG00000164597	rs2237677	0.822107418	0.923654341	0.745368942	0.864333294	-0.045329716	0.022209414	0.039768526	-0.027178052	0.200799787	0.23085684	0.121938356	0.158437053	0.363391497	0.249012138	0.874414496	0.973787387	Bacteria.Actinobacteria	COG5
262775	ENSG00000164597	rs2237677	0.159447426	0.122932589	0.044338757	0.036374546	0.313081006	-0.515134932	0.189261911	-0.254251	0.219976904	0.329602431	0.092294346	0.118981247	0.278723839	0.124606464	0.997947728	0.9977362	Bacteria.Actinobacteria.Actinobacteria.Micrococcales	COG5
262776	ENSG00000164615	rs7715240	0.345756061	0.212409704	0.818174813	0.831606182	-0.212281787	0.376854994	-0.015363362	0.018534139	0.223512735	0.299247089	0.066558131	0.086811443	0.310861091	0.118492123	0.884356293	0.998607976	Bacteria.Firmicutes.Clostridia.Clostridiales.Lachnospiraceae.Tyzzerella_4	CAMLG
262777	ENSG00000164615	rs7715240	0.427553784	0.047818931	0.844619454	0.216943863	-0.214109919	0.585074037	-0.018521662	0.131658169	0.268178339	0.290057191	0.094127234	0.105596585	0.382736968	0.069019485	0.999878354	0.954088273	Bacteria.Bacteroidetes.Bacteroidia.Bacteroidales.Porphyromonadaceae.Barnesiella	CAMLG
262778	ENSG00000164615	rs7715240	0.816894751	0.950002558	0.176332233	0.099085726	0.056098613	0.016458797	0.150903964	-0.224192001	0.24130388	0.261474254	0.110389993	0.133986396	0.58667119	0.400506	0.99792254	0.986607256	Bacteria.Firmicutes.Clostridia.Clostridiales.Family_XIII.Family_XIII_AD3011_group	CAMLG
262779	ENSG00000164615	rs7715240	0.884823953	0.908159292	0.124532552	0.123496264	0.029210651	0.030941282	-0.155056409	0.214435277	0.200861563	0.267170228	0.099642169	0.137413906	0.517161414	0.280942706	0.981698993	0.951383867	Bacteria.Firmicutes.Bacilli.Lactobacillales.Streptococcaceae	CAMLG
262780	ENSG00000164615	rs7715240	0.265383344	0.089270453	0.773293931	0.969915382	-0.181591237	0.329938081	0.021912707	0.003297663	0.161638725	0.191262819	0.075751235	0.087101605	0.139603712	0.030292979	0.998525812	0.998516628	Bacteria.Proteobacteria.Deltaproteobacteria.Desulfovibrionales.Desulfovibrionaceae	CAMLG
262781	ENSG00000164615	rs7715240	0.729369886	0.873375823	0.653630681	0.299851842	-0.086801883	0.052075833	0.039783971	-0.127922054	0.249819821	0.325470244	0.088251041	0.122402752	0.565761068	0.409443901	0.961249848	0.997513341	Bacteria.Firmicutes.Clostridia.Clostridiales.Lachnospiraceae.Eubacterium_xylanophilum_group	CAMLG
262782	ENSG00000164615	rs7715240	0.245617677	0.641379894	0.003348421	0.010310871	0.235419435	-0.113369961	0.235221006	-0.252956789	0.200931205	0.242265218	0.077222951	0.095740313	0.275788881	0.253345743	0.996596763	0.999791394	Bacteria.Firmicutes.Clostridia.Clostridiales.Ruminococcaceae.Ruminococcaceae_UCG_005	CAMLG
262783	ENSG00000164615	rs7715240	0.704280322	0.824784499	0.082193571	0.068226877	0.079302246	-0.062370355	-0.1700648	0.254068844	0.208020085	0.280580013	0.096332244	0.137012533	0.464401448	0.28403521	0.967792983	0.950973549	Bacteria.Firmicutes.Bacilli.Lactobacillales	CAMLG
262784	ENSG00000164615	rs7715240	0.265279755	0.064033182	0.247695783	0.114179563	-0.176721002	0.354501666	-0.107764055	0.164395768	0.157269191	0.188160297	0.092386606	0.102669648	0.143033137	0.02849265	0.999670759	0.980882107	Bacteria.Firmicutes.Clostridia.Clostridiales.Ruminococcaceae.Flavonifractor	CAMLG
262785	ENSG00000164615	rs7715240	0.635397451	0.642928245	0.14193038	0.062139033	0.118969614	-0.144581214	-0.197620654	0.287974668	0.249734045	0.310405019	0.132926207	0.151725833	0.405000685	0.345426695	0.778495902	0.711062172	Bacteria.Firmicutes.Erysipelotrichia.Erysipelotrichales	CAMLG
262786	ENSG00000164615	rs7715240	0.206045168	0.040864743	0.528862375	0.255700232	-0.246452949	0.481371903	-0.049313957	0.107060344	0.192950582	0.230712451	0.077887685	0.093362067	0.172189495	0.03108367	0.897110876	0.927651732	Bacteria.Firmicutes.Clostridia.Clostridiales.Ruminococcaceae.Ruminococcaceae_UCG_003	CAMLG
262787	ENSG00000164615	rs7715240	0.402200832	0.71337371	0.033176217	0.35405466	0.192437528	0.10491642	0.181207151	-0.111150748	0.228218952	0.284374869	0.083265649	0.119078277	0.408414863	0.348662089	0.981084248	0.998600531	Bacteria.Firmicutes.Clostridia.Clostridiales.Ruminococcaceae.Ruminiclostridium_6	CAMLG
262788	ENSG00000164615	rs7715240	0.380949205	0.202204257	0.839988808	0.553333425	-0.155690093	0.272846831	-0.016484381	0.055805959	0.176490416	0.21178617	0.081316882	0.093655067	0.183273393	0.071488401	0.999694213	0.908466096	Bacteria.Firmicutes.Clostridia.Clostridiales.Lachnospiraceaencultured	CAMLG
262789	ENSG00000164615	rs7715240	0.36753427	0.151614894	0.698165832	0.529428406	-0.288468777	0.523635776	-0.052148508	0.087855989	0.31789836	0.360902416	0.13387936	0.138953321	0.421552873	0.149639465	0.998891856	0.999590371	Bacteria.Firmicutes.Bacilli.Bacillales.Staphylococcaceae.Staphylococcus	CAMLG
262790	ENSG00000164615	rs7715240	0.409319653	0.109319963	0.473709196	0.757133665	-0.138574174	0.312538303	0.071805743	-0.041202966	0.166864692	0.192507352	0.099640352	0.132675867	0.200760218	0.040325439	0.89797595	0.997132292	Bacteria.Firmicutes.Bacilli.Bacillales	CAMLG
262791	ENSG00000164615	rs7715240	0.801537728	0.247762378	0.395017447	0.742558844	-0.053943776	0.266023921	-0.060036232	0.022642287	0.213733694	0.228095953	0.070117143	0.068640002	0.448086297	0.116752001	0.997282517	0.999171204	Bacteria.Proteobacteria.Gammaproteobacteria.Enterobacteriales.Enterobacteriaceae	CAMLG
262792	ENSG00000164615	rs7715240	0.873085352	0.608022762	0.10569752	0.150686291	0.032268034	0.119588156	0.135817934	-0.138024985	0.201207319	0.23203024	0.082782195	0.094910833	0.489459138	0.242067229	0.416323712	0.837190133	Bacteria.Firmicutes.Clostridia.Clostridiales.Christensenellaceae.Christensenellaceae_R_7_group	CAMLG
262793	ENSG00000164615	rs7715240	0.397696368	0.366197012	0.085898862	0.032877692	0.242692258	-0.315048544	0.184174877	-0.291770834	0.285064988	0.34621615	0.105609087	0.133834069	0.554976511	0.366501567	0.654908944	0.789122437	Bacteria.Firmicutes.Clostridia.Clostridiales.Ruminococcaceae.Anaerotruncus	CAMLG
262794	ENSG00000164615	rs7715240	0.066849244	0.214912218	0.047019272	0.138463258	2.306741634	-1.668298213	-0.418909027	0.334226743	1.237570258	1.332082803	0.206908124	0.222821857	0.997454612	0.812487091	0.997650199	0.999159905	Bacteria.Firmicutes.Clostridia.Clostridiales	CAMLG
262795	ENSG00000164615	rs7715240	0.464288236	0.160539261	0.597556619	0.765886597	-0.132651838	0.293659802	0.051508566	-0.032536627	0.180196902	0.206879441	0.097089988	0.108814629	0.222295854	0.054822931	0.945681945	0.998755611	Bacteria.Actinobacteria.Actinobacteria.Bifidobacteriales.Bifidobacteriaceae	CAMLG
262796	ENSG00000164615	rs7715240	0.733607241	0.568312845	0.711679746	0.223398419	-0.093511848	0.145140252	0.03420572	-0.090492889	0.273589885	0.253096151	0.092143673	0.073614563	0.488221283	0.285813782	0.994527911	0.925873833	Bacteria.Proteobacteria.Gammaproteobacteria.Enterobacteriales.Enterobacteriaceae.Citrobacter	CAMLG
262797	ENSG00000164615	rs7715240	0.942619311	0.76753171	0.760769315	0.943838173	0.057171932	0.260519696	-0.042592545	0.010864071	0.791230993	0.877630061	0.139303469	0.153622106	0.965092558	0.690995331	0.997187614	0.946889281	Bacteria.Bacteroidetes.Bacteroidia.Bacteroidales	CAMLG
262798	ENSG00000164615	rs7715240	0.319519626	0.351615357	0.852345736	0.250169126	-0.209202084	0.209656816	0.015799646	0.102026323	0.208550043	0.223467326	0.084549516	0.087930689	0.282677976	0.161247801	0.960255544	0.997216401	Bacteria.Firmicutes.Clostridia.Clostridiales.Ruminococcaceae.Subdoligranulum	CAMLG
262799	ENSG00000164615	rs7715240	0.153946918	0.080150337	0.478739559	0.488231213	-0.24214911	0.335287252	0.045499801	0.049890182	0.167861032	0.1886198	0.063864391	0.071569041	0.1282499	0.042228292	0.727177057	0.83920581	Bacteria.Firmicutes.Clostridia.Clostridiales.Lachnospiraceae.Roseburia	CAMLG
262800	ENSG00000164615	rs7715240	0.313646512	0.098280202	0.84586194	0.726319548	-0.171023862	0.321585128	-0.016361281	0.035073483	0.168418299	0.191723997	0.083827221	0.099770672	0.150720745	0.037691918	0.997117901	0.951675521	Bacteria.Firmicutes.Clostridia.Clostridiales.Lachnospiraceae.Eubacterium_hallii_group	CAMLG
262801	ENSG00000164615	rs7715240	0.116802628	0.124433419	0.262197872	0.69273015	-0.386435773	0.41650877	-0.105983198	0.041749211	0.2431195	0.267584648	0.093704937	0.105184175	0.177264392	0.091749371	0.709473091	0.996502544	Bacteria.Firmicutes.Clostridia.Clostridiales.Family_XI	CAMLG
262802	ENSG00000164615	rs7715240	0.286211454	0.149731959	0.37873747	0.536944085	-0.168277833	0.274496765	-0.057782401	-0.04512419	0.156492447	0.188305292	0.065197032	0.072694687	0.148492494	0.050415337	0.876131463	0.902710242	Bacteria.Fusobacteria.Fusobacteriia.Fusobacteriales.Fusobacteriaceae.Fusobacterium	CAMLG
262803	ENSG00000164615	rs7715240	0.163779831	0.079968944	0.405346528	0.386508159	-0.237004149	0.340838693	-0.065644732	-0.093395827	0.16827973	0.191624885	0.078376073	0.107125752	0.126746944	0.02938624	0.587533635	0.835776865	Bacteria.Firmicutes.Clostridia.Clostridiales.Peptostreptococcaceae	CAMLG
262804	ENSG00000164615	rs7715240	0.228855246	0.114286656	0.514085105	0.682094223	-0.29844986	0.409444656	-0.059424597	0.039081449	0.245687931	0.255786499	0.090574505	0.094984082	0.254989226	0.084872829	0.848321932	0.995071635	Bacteria.Firmicutes.Erysipelotrichia.Erysipelotrichales.Erysipelotrichaceae.Clostridium_innocuum_group	CAMLG
262805	ENSG00000164615	rs7715240	0.342894986	0.186110657	0.334301483	0.151161234	-0.151956871	0.259647837	0.066689761	-0.115038019	0.159043786	0.194303606	0.068560502	0.079197682	0.168522355	0.061782676	0.911615867	0.861283753	Bacteria.Firmicutes.Clostridia.Clostridiales.Ruminococcaceae.Ruminococcaceae_UCG_002	CAMLG
262806	ENSG00000164615	rs7715240	0.612514845	0.187661327	0.374878322	0.597683425	-0.094029442	0.2754767	0.070601709	-0.058706424	0.184754025	0.206885323	0.079015778	0.110695827	0.31309675	0.087706546	0.979221309	0.998719086	Bacteria.Firmicutes.Bacilli.Bacillales.Family_XI.Gemella	CAMLG
262807	ENSG00000164615	rs7715240	0.293937442	0.147790479	0.469052116	0.474411953	-0.166144733	0.276080262	-0.047641041	-0.052612897	0.157025418	0.188473915	0.065414984	0.073124249	0.14782215	0.050703568	0.871838555	0.904666446	Bacteria.Fusobacteria.Fusobacteriia.Fusobacteriales	CAMLG
262808	ENSG00000164615	rs7715240	0.970460106	0.156309234	0.440757993	0.728631362	-0.009372518	0.355426391	0.064988846	0.029347361	0.252124804	0.247822322	0.083784335	0.084223563	0.552162102	0.143518599	0.998896274	0.992287046	Bacteria.Proteobacteria.Deltaproteobacteria.Desulfovibrionales.Desulfovibrionaceae.Desulfovibrio	CAMLG
262809	ENSG00000164615	rs7715240	0.266354319	0.084541467	0.690791024	0.741536687	-0.179959959	0.335673517	-0.028542371	0.030658443	0.160515507	0.191626822	0.071434626	0.092559533	0.151869947	0.03309455	0.995339941	0.95533137	Bacteria.Proteobacteria.Deltaproteobacteria.Desulfovibrionales.Desulfovibrionaceae.Bilophila	CAMLG
262810	ENSG00000164615	rs7715240	0.975270627	0.468137555	0.341573858	0.465045284	-0.007414972	0.18988444	0.097441453	-0.086247982	0.238284066	0.260188796	0.101705198	0.117360597	0.572135027	0.289839198	0.791266387	0.881882065	Bacteria.Firmicutes.Clostridia.Clostridiales.Ruminococcaceae.Ruminiclostridium_9	CAMLG
262811	ENSG00000164615	rs7715240	0.321642056	0.10036038	0.666280171	0.79843409	-0.162580896	0.319135562	-0.028858226	0.019029968	0.162792037	0.191462703	0.066611404	0.074213187	0.167449663	0.030818425	0.798346186	0.92736845	Bacteria.Firmicutes.Clostridia.Clostridiales.Lachnospiraceae.Lachnospiraceae_NK4A136_group	CAMLG
262812	ENSG00000164615	rs7715240	0.20515015	0.654050135	0.093574934	0.278272559	0.662181506	-0.265105723	-0.214418199	0.15095364	0.517393484	0.58883643	0.125996176	0.138064349	0.681397323	0.619118009	0.999330493	0.996754281	Bacteria.Proteobacteria	CAMLG
262813	ENSG00000164615	rs7715240	0.240039822	0.25716345	0.540167648	0.919254502	-0.271082817	0.317984571	0.065245103	0.013703165	0.228618242	0.27816178	0.10594934	0.134651664	0.21946373	0.143013946	0.906603649	0.944103394	Bacteria.Firmicutes.Clostridia.Clostridiales.Lachnospiraceae.Blautia	CAMLG
262814	ENSG00000164615	rs7715240	0.146480346	0.015750603	0.402988215	0.096821554	-0.28835665	0.653227166	-0.112350506	0.285764153	0.19620767	0.263430424	0.13346511	0.169612219	0.162054603	0.015115869	0.999739884	0.859864217	Bacteria.Actinobacteria.Coriobacteriia.Coriobacteriales.Coriobacteriaceae	CAMLG
262815	ENSG00000164615	rs7715240	0.076990774	0.085593912	0.167674143	0.278789457	-0.46133483	0.659079348	-0.124396726	0.128787956	0.256733319	0.377551412	0.08915404	0.117919196	0.21648457	0.101648886	0.997594253	0.968019235	Bacteria.Firmicutes.Erysipelotrichia.Erysipelotrichales.Erysipelotrichaceae.Faecalitalea	CAMLG
262816	ENSG00000164615	rs7715240	0.940443438	0.769420005	0.758732373	0.941965574	0.059371758	0.258429191	-0.04298211	0.011230002	0.791601812	0.877932536	0.139352318	0.153663786	0.965605487	0.68862459	0.997675757	0.949329469	Bacteria.Bacteroidetes	CAMLG
262817	ENSG00000164615	rs7715240	0.292590899	0.064586415	0.897033125	0.348240936	-0.188538572	0.396600918	0.009889062	0.087180963	0.177689475	0.210954421	0.076118169	0.092270869	0.15804718	0.02219675	0.664140995	0.92270241	Bacteria.Firmicutes.Clostridia.Clostridiales.Lachnospiraceae.Lachnospira	CAMLG
262818	ENSG00000164615	rs7715240	0.159199037	0.05399987	0.271088208	0.287686241	-0.244768	0.463609034	-0.09334518	0.142308977	0.171874876	0.236246486	0.084094681	0.132751494	0.146197134	0.031635613	0.991744893	0.857301567	Bacteria.Firmicutes.Bacilli.Lactobacillales.Carnobacteriaceae	CAMLG
262819	ENSG00000164615	rs7715240	0.289900025	0.086801093	0.946689709	0.668804086	-0.175281061	0.336013273	-0.004535486	-0.037864168	0.164268171	0.193242237	0.067569629	0.088108919	0.136210215	0.031409935	0.999305472	0.877983283	Bacteria.Bacteroidetes.Bacteroidia.Bacteroidales.Rikenellaceae.Alistipes	CAMLG
262820	ENSG00000164615	rs7715240	0.824257755	0.721668531	0.121176649	0.099536528	0.046532694	0.083688432	0.111863186	-0.126460981	0.20869449	0.233911521	0.071232092	0.075681277	0.392548339	0.261085071	0.953850517	0.998439902	Bacteria.Verrucomicrobia.Verrucomicrobiae.Verrucomicrobiales.Verrucomicrobiaceae.Akkermansia	CAMLG
262821	ENSG00000164615	rs7715240	0.524104844	0.441990997	0.694206867	0.49151821	-0.129776028	0.202999092	0.031677871	-0.08236711	0.20261951	0.262419398	0.080216697	0.119059679	0.344517188	0.211378452	0.806566412	0.927457907	Bacteria.Bacteroidetes.Bacteroidia.Bacteroidales.Porphyromonadaceae.Odoribacter	CAMLG
262822	ENSG00000164615	rs7715240	0.268046394	0.156699224	0.529635107	0.563119546	-0.337838966	0.500393059	0.042475357	-0.045196647	0.302413886	0.349234561	0.067213007	0.077765133	0.426814499	0.197368362	0.960907055	0.914545379	Bacteria.Firmicutes.Clostridia.Clostridiales.Ruminococcaceae.Faecalibacterium	CAMLG
262823	ENSG00000164615	rs7715240	0.465757126	0.29665738	0.430909806	0.129042222	-0.121239928	0.211819414	0.058240946	-0.132447109	0.165239826	0.201333513	0.073483357	0.086148422	0.200820906	0.089437672	0.99935717	0.949725174	Bacteria.Firmicutes.Erysipelotrichia.Erysipelotrichales.Erysipelotrichaceae.Erysipelotrichaceae_UCG_003	CAMLG
262824	ENSG00000164615	rs7715240	0.340516627	0.088730881	0.976421838	0.734232246	-0.175576362	0.349949092	-0.001799609	0.019982697	0.18285539	0.202513064	0.060655925	0.058606905	0.17888889	0.03890858	0.96429872	0.969939639	Bacteria.Firmicutes.Clostridia.Clostridiales.Lachnospiraceae.Tyzzerella	CAMLG
262825	ENSG00000164615	rs7715240	0.272309078	0.095139588	0.781934334	0.736343893	-0.195737329	0.360387301	-0.018222881	0.027257036	0.176793699	0.212800735	0.065562149	0.080607605	0.172256912	0.050046644	0.786153505	0.996121245	Bacteria.Firmicutes.Negativicutes.Selenomonadales.Acidaminococcaceae.Phascolarctobacterium	CAMLG
262826	ENSG00000164615	rs7715240	0.867432017	0.272927793	0.488985951	0.537277964	0.06399424	0.484830386	-0.087043874	-0.103945851	0.381867006	0.438478726	0.125084957	0.167593701	0.737561592	0.302624004	0.891095006	0.892291055	Bacteria.Firmicutes.Negativicutes.Selenomonadales	CAMLG
262827	ENSG00000164615	rs7715240	0.981606332	0.801621551	0.160473286	0.168500963	0.004593973	0.067092904	-0.139806835	0.191504819	0.198495397	0.265947372	0.098476291	0.137520826	0.516431076	0.258112408	0.976314705	0.94867952	Bacteria.Firmicutes.Bacilli.Lactobacillales.Streptococcaceae.Streptococcus	CAMLG
262828	ENSG00000164615	rs7715240	0.745050214	0.475544858	0.704502566	0.819249362	-0.090419872	0.263659455	0.044134916	-0.031096131	0.276886296	0.367393144	0.115863091	0.13553206	0.594872883	0.302056919	0.992565229	0.911649175	Bacteria.Firmicutes.Clostridia.Clostridiales.Ruminococcaceae.Ruminococcaceae_UCG_013	CAMLG
262829	ENSG00000164615	rs7715240	0.524955039	0.079774999	0.602467165	0.446483509	-0.121486573	0.384946942	0.05473589	0.096420123	0.190067676	0.216280717	0.10457505	0.125884393	0.308391776	0.038882859	0.999672451	0.998587032	Bacteria.Firmicutes.Clostridia.Clostridiales.Ruminococcaceae.Butyricicoccus	CAMLG
262830	ENSG00000164615	rs7715240	0.244847373	0.169202852	0.558521695	0.560406126	-0.191780336	0.278971001	-0.033984949	-0.044456608	0.163415388	0.200666031	0.057790452	0.075961767	0.142191237	0.060067716	0.910206327	0.877344638	Bacteria.Proteobacteria.Betaproteobacteria.Burkholderiales.Alcaligenaceae.Parasutterella	CAMLG
262831	ENSG00000164615	rs7715240	0.275764073	0.086057593	0.689269941	0.791765977	-0.178510272	0.392579248	-0.028227083	-0.023107232	0.162409923	0.225228337	0.070280382	0.087161913	0.132070628	0.037437106	0.926080908	0.992379592	Bacteria.Proteobacteria.Gammaproteobacteria.Pasteurellales.Pasteurellaceae	CAMLG
262832	ENSG00000164615	rs7715240	0.297878062	0.371721667	0.869914055	0.470612308	-0.201426251	0.217671355	0.012345412	0.080351517	0.19194333	0.241999101	0.075086534	0.110718945	0.266602613	0.171760135	0.66197656	0.944264308	Bacteria.Firmicutes.Clostridia.Clostridiales.Lachnospiraceae.Anaerostipes	CAMLG
262833	ENSG00000164615	rs7715240	0.882842829	0.602047501	0.10881398	0.152987686	0.029735373	0.121492647	0.134525789	-0.137138411	0.20098707	0.231847692	0.082740217	0.094841183	0.489878872	0.236086884	0.415071262	0.843707009	Bacteria.Firmicutes.Clostridia.Clostridiales.Christensenellaceae	CAMLG
262834	ENSG00000164615	rs7715240	0.269408344	0.090540033	0.831906171	0.933721164	-0.180807063	0.329292328	0.016538366	0.007349249	0.162313523	0.19166142	0.077603903	0.088029014	0.141129932	0.032593116	0.997604342	0.996621608	Bacteria.Proteobacteria.Deltaproteobacteria	CAMLG
262835	ENSG00000164615	rs7715240	0.69034844	0.904410653	0.535494406	0.172048921	-0.081197936	0.034012009	0.046683773	-0.138034501	0.202912057	0.282114505	0.074939361	0.099962081	0.440317867	0.370064198	0.848003564	0.967801773	Bacteria.Firmicutes.Clostridia.Clostridiales.Ruminococcaceae.Ruminococcus_2	CAMLG
262836	ENSG00000164615	rs7715240	0.048160829	0.203246694	0.033357348	0.131459366	2.504777504	-1.748094817	-0.442870739	0.341139434	1.243733097	1.360062698	0.203718211	0.22331466	0.999435429	0.959065662	0.999968393	0.999515331	Bacteria.Firmicutes	CAMLG
262837	ENSG00000164615	rs7715240	0.488416576	0.142431689	0.425171313	0.237213534	-0.123257353	0.288304058	-0.073058562	0.107384243	0.176892226	0.19417086	0.091035353	0.090013411	0.223159649	0.058932641	0.92078388	0.879545817	Bacteria.Firmicutes.Clostridia.Clostridiales.Lachnospiraceae.Fusicatenibacter	CAMLG
262838	ENSG00000164615	rs7715240	0.280880178	0.236401422	0.833687756	0.590464596	-0.202217401	0.263821427	0.014986526	0.04750954	0.185965803	0.220757913	0.071087046	0.08784352	0.225254606	0.107090337	0.793244145	0.994680072	Bacteria.Proteobacteria.Betaproteobacteria.Burkholderiales	CAMLG
262839	ENSG00000164615	rs7715240	0.274485295	0.076052885	0.843660556	0.607090732	-0.186689302	0.368034901	-0.012589864	0.040401945	0.169395221	0.204144483	0.063584162	0.078186059	0.18553863	0.035544127	0.923730411	0.9860779	Bacteria.Firmicutes.Negativicutes.Selenomonadales.Acidaminococcaceae	CAMLG
262840	ENSG00000164615	rs7715240	0.638627466	0.653926641	0.142916764	0.06399854	0.117729701	-0.1395613	-0.197206632	0.285838047	0.24951664	0.309866412	0.132981453	0.151695135	0.404843545	0.344907275	0.76634727	0.717316114	Bacteria.Firmicutes.Erysipelotrichia.Erysipelotrichales.Erysipelotrichaceae	CAMLG
262841	ENSG00000164615	rs7715240	0.292194452	0.061282801	0.567617019	0.34915963	-0.166574377	0.355745971	0.036737631	0.079011278	0.156859152	0.186800227	0.063947879	0.083784843	0.134619242	0.027418124	0.998277807	0.999325446	Bacteria.Bacteroidetes.Bacteroidia.Bacteroidales.Porphyromonadaceae.Parabacteroides	CAMLG
262842	ENSG00000164615	rs7715240	0.151013181	0.104063708	0.362416644	0.867711794	-0.262290931	0.34003056	-0.069105957	-0.017181021	0.180507189	0.206259306	0.075342597	0.102741641	0.129523538	0.033097347	0.506499225	0.995873021	Bacteria.Firmicutes.Clostridia.Clostridiales.Peptostreptococcaceae.Intestinibacter	CAMLG
262843	ENSG00000164615	rs7715240	0.344027336	0.066011342	0.704793042	0.478527379	-0.15277406	0.354096053	0.023806403	0.051459555	0.160277343	0.189372745	0.062561229	0.072194645	0.154804149	0.029274002	0.968802863	0.995347009	Bacteria.Bacteroidetes.Bacteroidia.Bacteroidales.Prevotellaceae	CAMLG
262844	ENSG00000164615	rs7715240	0.151965969	0.381200125	0.363629763	0.234819667	-0.274036676	0.197117921	-0.052870873	-0.089260827	0.189037298	0.223571507	0.057789178	0.074436233	0.173453977	0.148706773	0.968603562	0.99999132	Bacteria.Firmicutes.Clostridia.Clostridiales.Clostridiaceae_1	CAMLG
262845	ENSG00000164615	rs7715240	0.668424024	0.21286549	0.438555707	0.900975336	-0.086632862	0.313671659	0.070329381	-0.012967607	0.201346325	0.249326797	0.090231915	0.103810355	0.367489414	0.088273359	0.799967987	0.985265027	Bacteria.Firmicutes.Clostridia.Clostridiales.Lachnospiraceae.Eubacterium_eligens_group	CAMLG
262846	ENSG00000164615	rs7715240	0.150353067	0.051664311	0.249871834	0.27961811	-0.251744651	0.468977023	-0.094346541	0.143000512	0.172964914	0.236569996	0.081260374	0.131160239	0.137106251	0.03188891	0.945687051	0.843195115	Bacteria.Firmicutes.Bacilli.Lactobacillales.Carnobacteriaceae.Granulicatella	CAMLG
262847	ENSG00000164615	rs7715240	0.398256629	0.029954842	0.992466141	0.17679155	-0.189399318	0.687677121	0.000762875	0.146496736	0.22273318	0.309847567	0.080482002	0.107281443	0.349184093	0.045521941	0.999539454	0.92426646	Bacteria.Firmicutes.Negativicutes.Selenomonadales.Veillonellaceae.Megasphaera	CAMLG
262848	ENSG00000164615	rs7715240	0.262587475	0.22468867	0.425092214	0.007375862	-0.170326135	0.223213697	0.04431573	-0.188233525	0.150717882	0.18209316	0.05521058	0.068047552	0.142168265	0.067709126	0.753772884	0.562331643	Bacteria.Firmicutes.Negativicutes.Selenomonadales.Veillonellaceae.Dialister	CAMLG
262849	ENSG00000164615	rs7715240	0.371483433	0.190416633	0.775048159	0.767631296	-0.237719574	0.401560452	-0.025961563	0.032016605	0.264155556	0.303485048	0.090467885	0.107904095	0.327449691	0.13248082	0.761446319	0.998431627	Bacteria.Firmicutes.Clostridia.Clostridiales.Ruminococcaceae.Ruminococcus_1	CAMLG
262850	ENSG00000164615	rs7715240	0.217021765	0.048484333	0.502844321	0.284865492	-0.281002953	0.517163157	0.061649913	-0.109830212	0.225417388	0.257176408	0.091499464	0.101850741	0.259195861	0.059998462	0.99759175	0.986746924	Bacteria.Firmicutes.Clostridia.Clostridiales.Lachnospiraceae.Lachnospiraceae_UCG_008	CAMLG
262851	ENSG00000164615	rs7715240	0.868146642	0.07746844	0.120133235	0.800194728	-0.030928156	0.456877878	-0.115038255	-0.021829405	0.18556456	0.254673768	0.073044514	0.085897432	0.444525913	0.046422716	0.559685322	0.970415642	Bacteria.Firmicutes.Clostridia.Clostridiales.Lachnospiraceae.Lachnoclostridium	CAMLG
262852	ENSG00000164615	rs7715240	0.157302968	0.01648639	0.459890238	0.102593498	-0.276704608	0.641941525	-0.098768576	0.282748489	0.193403481	0.260761898	0.13285229	0.170767879	0.167930829	0.014967638	0.999005033	0.870684181	Bacteria.Actinobacteria.Coriobacteriia.Coriobacteriales	CAMLG
262853	ENSG00000164615	rs7715240	0.453255228	0.400878434	0.796137914	0.409147093	-0.154753397	0.202976127	0.029725827	-0.11579753	0.205098669	0.240038198	0.11458965	0.139386469	0.383186229	0.198631033	0.998820086	0.961415255	Bacteria.Firmicutes.Clostridia.Clostridiales.Family_XIII	CAMLG
262854	ENSG00000164615	rs7715240	0.291001841	0.082225877	0.981680413	0.672286894	-0.17783738	0.357475824	0.001696617	-0.048257481	0.167048294	0.202512025	0.073603562	0.11356417	0.192199585	0.032150617	0.984405081	0.976466776	Bacteria.Firmicutes.Negativicutes.Selenomonadales.Veillonellaceae.Veillonella	CAMLG
262855	ENSG00000164615	rs7715240	0.233453365	0.108412017	0.657615047	0.982287933	-0.210639014	0.329266151	0.028573658	0.001741172	0.175137755	0.202280636	0.064173734	0.078127804	0.17284279	0.056320796	0.790622434	0.941653104	Bacteria.Proteobacteria.Betaproteobacteria.Burkholderiales.Alcaligenaceae	CAMLG
262856	ENSG00000164615	rs7715240	0.693817847	0.893186444	0.193156529	0.065388057	0.106888614	-0.036400952	0.137046206	-0.196560864	0.270307444	0.270036444	0.10422385	0.104873138	0.575462748	0.406198486	0.998832683	0.880803327	Bacteria.Firmicutes.Clostridia.Clostridiales.Ruminococcaceae.Eubacterium_coprostanoligenes_group	CAMLG
262857	ENSG00000164615	rs7715240	0.366723963	0.107718499	0.61878551	0.614012033	-0.153126698	0.313119056	0.047143808	-0.051586298	0.168461744	0.191975222	0.094293512	0.101788823	0.199802611	0.041082817	0.998043854	0.98261409	Bacteria.Firmicutes.Clostridia.Clostridiales.Ruminococcaceaencultured	CAMLG
262858	ENSG00000164615	rs7715240	0.427887917	0.218308215	0.888426163	0.806861821	-0.157665999	0.293991936	0.013156567	-0.025546714	0.197624397	0.236505192	0.093410144	0.104070391	0.274916455	0.092530047	0.972464921	0.907101516	Bacteria.Proteobacteria.Gammaproteobacteria.Pseudomonadales.Pseudomonadaceae.Pseudomonas	CAMLG
262859	ENSG00000164615	rs7715240	0.843296818	0.917048193	0.231692896	0.189857815	0.046918562	-0.034821843	-0.124479317	0.198380371	0.236401288	0.333037243	0.103105826	0.149737324	0.538311628	0.360502435	0.936753811	0.933837527	Bacteria.Firmicutes.Bacilli	CAMLG
262860	ENSG00000164615	rs7715240	0.684861612	0.420844345	0.935066456	0.760619978	-0.22157739	0.506298998	0.008105158	-0.035047987	0.543532428	0.624991014	0.099099331	0.114554371	0.919212768	0.561015464	0.999973618	0.994138314	Bacteria.Bacteroidetes.Bacteroidia.Bacteroidales.Bacteroidaceae.Bacteroides	CAMLG
262861	ENSG00000164615	rs7715240	0.851373272	0.201063244	0.153429115	0.893128768	0.040328125	0.297617566	0.097008835	-0.009155706	0.214381212	0.230422148	0.067161914	0.067883712	0.49702795	0.128237544	0.764029902	0.992550395	Bacteria.Bacteroidetes.Bacteroidia.Bacteroidales.Prevotellaceae.Prevotella_9	CAMLG
262862	ENSG00000164615	rs7715240	0.372758678	0.126729219	0.977026524	0.60871051	-0.188681753	0.442091614	-0.002007682	0.048645811	0.210227781	0.285781654	0.06945068	0.094566349	0.278522125	0.096857507	0.801655028	0.906217772	Bacteria.Firmicutes.Clostridia.Clostridiales.Lachnospiraceae.Lachnospiraceae_UCG_010	CAMLG
262863	ENSG00000164615	rs7715240	0.301788955	0.039104527	0.629847298	0.198016831	-0.283381848	0.60883059	-0.049016034	0.135514738	0.272253022	0.289144313	0.101223815	0.10420086	0.380372606	0.062574947	0.997947728	0.9977362	Bacteria.Actinobacteria.Actinobacteria.Micrococcales	CAMLG
262864	ENSG00000164615	rs7715240	0.383643075	0.279719783	0.98233849	0.541598676	-0.178531376	0.2513226	-0.001685139	0.054703203	0.203538929	0.230562574	0.075830063	0.089146281	0.301716457	0.128734341	0.848164751	0.986016011	Bacteria.Proteobacteria.Betaproteobacteria	CAMLG
262865	ENSG00000164615	rs7715240	0.124712622	0.31307602	0.044515424	0.089326392	0.725120069	-0.521401289	-0.249485748	0.236443564	0.466202628	0.512847956	0.121767026	0.137089191	0.476543065	0.329210015	0.998803525	0.997226571	Bacteria.Firmicutes.Clostridia.Clostridiales.Lachnospiraceae.Eubacterium_rectale_group	CAMLG
262866	ENSG00000164615	rs7715240	0.260058669	0.113022723	0.863066281	0.39435137	-0.190409046	0.310105334	0.011848218	0.070315402	0.167589068	0.19303769	0.068424798	0.082006054	0.1541838	0.03764906	0.999296249	0.97562022	Bacteria.Bacteroidetes.Bacteroidia.Bacteroidales.Porphyromonadaceae	CAMLG
262867	ENSG00000164615	rs7715240	0.257494645	0.127960295	0.750583925	0.327539568	-0.181599779	0.294433556	-0.028348776	0.107735924	0.158968847	0.190958942	0.088806606	0.109208841	0.129909093	0.047040725	0.771216521	0.94720491	Bacteria.Firmicutes.Clostridia.Clostridiales.Lachnospiraceae.Dorea	CAMLG
262868	ENSG00000164615	rs7715240	0.20472185	0.062025335	0.48145639	0.414924842	-0.266595374	0.405815495	-0.05507651	0.069209726	0.208104123	0.213717292	0.077788114	0.084349725	0.169644346	0.030751069	0.925651563	0.979585985	Bacteria.Firmicutes.Erysipelotrichia.Erysipelotrichales.Erysipelotrichaceae.Erysipelatoclostridium	CAMLG
262869	ENSG00000164615	rs7715240	0.05329128	0.158387541	0.033882597	0.084323607	1.998047733	-1.496164679	-0.419436989	0.351412644	1.015069036	1.048523339	0.193531069	0.200467968	0.936737769	0.618765351	0.999826541	0.999832315	Bacteria.Firmicutes.Clostridia.Clostridiales.Lachnospiraceae	CAMLG
262870	ENSG00000164615	rs7715240	0.452041242	0.863404062	0.048398151	0.098943277	0.175451874	-0.053565428	0.197944771	-0.194717435	0.231904434	0.310119164	0.098395647	0.116321044	0.485148047	0.438991593	0.948905015	0.965988036	Bacteria.Firmicutes.Clostridia.Clostridiales.Ruminococcaceae.Ruminococcaceae_NK4A214_group	CAMLG
262871	ENSG00000164615	rs7715240	0.879270168	0.335974803	0.277548518	0.267381865	-0.03162799	0.208317143	-0.076194261	0.081287176	0.207405628	0.214908866	0.069582477	0.072661626	0.415106123	0.112240849	0.999492402	0.999741582	Bacteria.Proteobacteria.Gammaproteobacteria.Enterobacteriales.Enterobacteriaceae.Escherichia_Shigella	CAMLG
262872	ENSG00000164615	rs7715240	0.737238516	0.9584984	0.535362787	0.725428244	0.223974439	0.042969673	-0.08366124	0.058274321	0.664706901	0.822557848	0.134254187	0.165206993	0.917751014	0.791159049	0.999135888	0.996172726	Bacteria.Firmicutes.Clostridia.Clostridiales.Ruminococcaceae	CAMLG
262873	ENSG00000164615	rs7715240	0.512016593	0.137609304	0.196382403	0.943718323	-0.10994614	0.29340863	0.074434943	-0.004801034	0.166755721	0.195178506	0.057023871	0.067743641	0.210169303	0.046768214	0.656555664	0.998729221	Bacteria.Proteobacteria.Betaproteobacteria.Burkholderiales.Alcaligenaceae.Sutterella	CAMLG
262874	ENSG00000164615	rs7715240	0.308061734	0.093470926	0.897868405	0.731487269	-0.187822597	0.356195521	-0.012608493	0.035518111	0.182821659	0.209239367	0.097848449	0.103062427	0.150651692	0.029924973	0.990263512	0.935449612	Bacteria.Proteobacteria.Gammaproteobacteria.Pseudomonadales	CAMLG
262875	ENSG00000164615	rs7715240	0.729382035	0.079252406	0.624292832	0.290918735	-0.082370892	0.47867307	-0.040952275	-0.122720636	0.237078313	0.268462167	0.083216104	0.11525536	0.509971986	0.066380407	0.850031234	0.869792108	Bacteria.Firmicutes.Negativicutes.Selenomonadales.Veillonellaceae	CAMLG
262876	ENSG00000164615	rs7715240	0.471755334	0.561959848	0.130294126	0.646902865	0.215881967	0.192577203	-0.160416602	0.052920044	0.298241523	0.330362829	0.104688054	0.114991611	0.475019408	0.284023743	0.9994853	0.999502343	Bacteria.Firmicutes.Clostridia.Clostridiales.Lachnospiraceae.Ruminococcus_gnavus_group	CAMLG
262877	ENSG00000164615	rs7715240	0.921342356	0.598087529	0.34744673	0.409958741	-0.022325512	0.151678371	0.073369977	-0.081517448	0.225220846	0.286318605	0.077524858	0.098294347	0.584708849	0.253979363	0.999985325	0.999758873	Bacteria.Firmicutes.Clostridia.Clostridiales.Ruminococcaceae.Ruminococcaceae_UCG_014	CAMLG
262878	ENSG00000164615	rs7715240	0.477772817	0.165639351	0.57883233	0.751239731	-0.129257069	0.290706496	0.05262355	-0.034162145	0.181027972	0.207334634	0.094325121	0.107309859	0.233848695	0.051764246	0.889537299	0.993111591	Bacteria.Actinobacteria.Actinobacteria.Bifidobacteriales.Bifidobacteriaceae.Bifidobacterium	CAMLG
262879	ENSG00000164615	rs7715240	0.258657098	0.496718343	0.670886453	0.153782452	-0.226871313	0.157338334	-0.026141077	-0.11044502	0.199089038	0.230194041	0.061239327	0.07653091	0.248527874	0.203422989	0.99714486	0.996602117	Bacteria.Firmicutes.Clostridia.Clostridiales.Clostridiaceae_1.Clostridium_sensu_stricto_1	CAMLG
262880	ENSG00000164615	rs7715240	0.286813027	0.085888496	0.973814992	0.653270372	-0.176539793	0.337137626	-0.002219858	-0.039716936	0.164382665	0.193314057	0.06736937	0.088004231	0.134459908	0.030570037	0.999052585	0.892571169	Bacteria.Bacteroidetes.Bacteroidia.Bacteroidales.Rikenellaceae	CAMLG
262881	ENSG00000164615	rs7715240	0.67165752	0.76321998	0.237986689	0.419082952	0.128208351	0.101933343	-0.105080035	0.07574488	0.301097303	0.336944977	0.08822879	0.093146388	0.585815537	0.346045109	0.996566686	0.997858307	Bacteria.Proteobacteria.Gammaproteobacteria	CAMLG
262882	ENSG00000164615	rs7715240	0.923192108	0.707210786	0.089856904	0.058135516	-0.017514851	0.085753043	-0.229572004	0.301770525	0.180959885	0.227306053	0.133330454	0.156462157	0.389211974	0.20343083	0.626774326	0.804147369	Bacteria.Actinobacteria	CAMLG
262883	ENSG00000164615	rs7715240	0.37231461	0.13684834	0.163906646	0.567495404	-0.139801749	0.279424423	0.099541535	0.055701366	0.155620542	0.18551032	0.07069893	0.096926862	0.16207514	0.048973812	0.975966367	0.997201293	Bacteria.Firmicutes.Clostridia.Clostridiales.Lachnospiraceae.Coprococcus_1	CAMLG
262884	ENSG00000164615	rs7715240	0.908726357	0.272203058	0.451524167	0.894330714	-0.029012523	0.353792687	0.081881284	0.019600801	0.252079343	0.319481006	0.108102831	0.146990622	0.623495277	0.190734385	0.99991226	0.999177825	Bacteria.Actinobacteria.Coriobacteriia.Coriobacteriales.Coriobacteriaceae.Collinsella	CAMLG
262885	ENSG00000164615	rs7715240	0.92320934	0.516207434	0.152482376	0.181649247	0.020069149	0.146270435	0.103653543	-0.104833533	0.207397053	0.224076909	0.071594361	0.077645595	0.436392164	0.204147448	0.947613107	0.99789802	Bacteria.Verrucomicrobia	CAMLG
262886	ENSG00000164615	rs7715240	0.296800739	0.128641625	0.666832956	0.902585205	-0.170038616	0.317593668	0.047528155	-0.014404787	0.16166941	0.206354343	0.109899888	0.117231206	0.145262943	0.040039239	0.999276643	0.988728768	Bacteria.Firmicutes.Clostridia.Clostridiales.Ruminococcaceae.Ruminiclostridium_5	CAMLG
262887	ENSG00000164615	rs7715240	0.690705592	0.062959265	0.55835075	0.318180008	-0.097823341	0.581810423	0.06003859	0.118778276	0.244756679	0.307525746	0.10204947	0.118078226	0.528118849	0.061368046	0.838088581	0.947894379	Bacteria.Firmicutes.Clostridia.Clostridiales.Lachnospiraceae.Lachnospiraceae_ND3007_group	CAMLG
262888	ENSG00000164615	rs7715240	0.420024052	0.26780112	0.268618771	0.175978666	-0.131846565	0.228321541	-0.139834498	0.198000835	0.162466938	0.204274499	0.125322954	0.14472243	0.181556075	0.081520462	0.667218386	0.900875269	Bacteria.Actinobacteria.Actinobacteria	CAMLG
262889	ENSG00000164615	rs7715240	0.266860996	0.081695062	0.723366365	0.761398171	-0.181498715	0.394237972	-0.025015777	-0.026391027	0.162061258	0.222941427	0.070367929	0.086549485	0.135314907	0.035882736	0.920570146	0.993727148	Bacteria.Proteobacteria.Gammaproteobacteria.Pasteurellales.Pasteurellaceae.Haemophilus	CAMLG
262890	ENSG00000164615	rs7715240	0.388668321	0.496195217	0.969525213	0.487156491	-0.179251343	0.184092104	-0.002765273	-0.062623233	0.206546036	0.269007987	0.072103945	0.089612615	0.331417275	0.224866633	0.999858829	0.943623074	Bacteria.Proteobacteria.Betaproteobacteria.Neisseriales.Neisseriaceae.Eikenella	CAMLG
262891	ENSG00000164627	rs113412831	0.000381274	1.57E-06	0.172022987	0.803484489	-0.355999907	1.076950999	-0.064203044	0.030092276	0.094985428	0.203817069	0.046491827	0.120437106	0.003335223	1.29E-05	0.991744893	0.894057871	Bacteria.Firmicutes.Bacilli.Lactobacillales.Carnobacteriaceae	KIF6
262892	ENSG00000164627	rs113412831	0.046168231	1.81E-07	0.190169247	0.809987442	-0.20670852	1.011337702	0.048257892	-0.014677208	0.10168994	0.173139312	0.036450969	0.060794629	0.076972102	2.75E-06	0.959024967	0.998439902	Bacteria.Verrucomicrobia.Verrucomicrobiae.Verrucomicrobiales.Verrucomicrobiaceae.Akkermansia	KIF6
262893	ENSG00000164627	rs113412831	0.018193034	1.26E-06	0.98164833	0.284143872	-0.285125648	1.207918046	0.001212822	-0.146181707	0.117680424	0.226128966	0.052523305	0.13535643	0.067760885	3.02E-05	0.975658493	0.786348712	Bacteria.Firmicutes.Erysipelotrichia.Erysipelotrichales	KIF6
262894	ENSG00000164627	rs113412831	0.041397498	8.29E-06	0.139668868	0.545493989	-0.20634693	0.978056566	-0.076082298	0.078319388	0.099167243	0.201989571	0.050880067	0.128875202	0.09858948	5.86E-05	0.981698993	0.976249604	Bacteria.Firmicutes.Bacilli.Lactobacillales.Streptococcaceae	KIF6
262895	ENSG00000164627	rs113412831	0.048994049	3.94E-07	0.16022365	0.423413811	-0.201295489	1.118501414	0.058287745	0.083064816	0.10033423	0.198210543	0.041031487	0.103109914	0.099231029	5.78E-06	0.433390126	0.92749906	Bacteria.Firmicutes.Clostridia.Clostridiales.Christensenellaceae.Christensenellaceae_R_7_group	KIF6
262896	ENSG00000164627	rs113412831	0.026794871	0.001438996	0.966798434	0.353360101	-0.298376825	0.860882689	-0.002065385	-0.094477753	0.131681431	0.258604835	0.049429231	0.101069204	0.118834297	0.008266295	0.970922408	0.997513341	Bacteria.Firmicutes.Clostridia.Clostridiales.Lachnospiraceae.Eubacterium_xylanophilum_group	KIF6
262897	ENSG00000164627	rs113412831	0.003544827	4.77E-07	0.070010506	0.343265873	-0.252440655	1.003144626	0.070066986	-0.07862772	0.083414518	0.17932552	0.038034768	0.082358443	0.008793433	1.92E-06	0.242493433	0.920859938	Bacteria.Firmicutes.Clostridia.Clostridiales.Lachnospiraceae.Lachnospira	KIF6
262898	ENSG00000164627	rs113412831	9.46E-05	2.54E-07	0.042331944	0.969927621	-0.413807397	1.078501025	0.077970775	-0.003537637	0.099426619	0.187377676	0.037648514	0.093478116	0.001585075	3.91E-06	0.775176238	0.999825846	Bacteria.Firmicutes.Clostridia.Clostridiales.Ruminococcaceae.Subdoligranulum	KIF6
262899	ENSG00000164627	rs113412831	0.03210255	0.000254552	0.989720088	0.740195218	-0.289251253	0.982347939	0.00083242	-0.038658665	0.132065501	0.25381566	0.064359205	0.116087089	0.137728258	0.002190836	0.999674548	0.986607256	Bacteria.Firmicutes.Clostridia.Clostridiales.Family_XIII.Family_XIII_AD3011_group	KIF6
262900	ENSG00000164627	rs113412831	0.110575759	0.000103974	0.092638673	0.207421574	-0.172501592	0.878032464	0.072133342	-0.111732113	0.106635524	0.212359068	0.042263116	0.08774515	0.18525575	0.000576306	0.996596763	0.999791394	Bacteria.Firmicutes.Clostridia.Clostridiales.Ruminococcaceae.Ruminococcaceae_UCG_005	KIF6
262901	ENSG00000164627	rs113412831	0.000506916	1.11E-08	0.387808543	0.454288491	-0.323499169	1.108788037	-0.044283226	-0.079363274	0.088379003	0.169505087	0.050933342	0.105424241	0.002460931	1.23E-07	0.88760533	0.997132292	Bacteria.Firmicutes.Bacilli.Bacillales	KIF6
262902	ENSG00000164627	rs113412831	0.000611054	4.66E-07	0.533907872	0.258901006	-0.313672423	0.979845356	0.024438568	0.11245709	0.087075976	0.174978486	0.039077624	0.098736843	0.002809463	2.90E-06	0.999694213	0.863959089	Bacteria.Firmicutes.Clostridia.Clostridiales.Lachnospiraceaencultured	KIF6
262903	ENSG00000164627	rs113412831	0.313515667	3.51E-05	0.150123923	0.730813435	-0.135133389	0.957207004	0.082751897	-0.037655742	0.13303836	0.215381259	0.056823471	0.10898038	0.34318689	0.000546476	0.718921545	0.895507627	Bacteria.Firmicutes.Clostridia.Clostridiales.Ruminococcaceae.Ruminiclostridium_9	KIF6
262904	ENSG00000164627	rs113412831	0.004897767	1.09E-05	0.926876273	0.382386239	-0.295192778	0.955283734	-0.005946821	-0.13514822	0.101324947	0.200335158	0.064546524	0.153670033	0.022779969	6.94E-05	0.999005033	0.909856934	Bacteria.Actinobacteria.Coriobacteriia.Coriobacteriales	KIF6
262905	ENSG00000164627	rs113412831	0.734774502	0.194247165	0.727483206	0.601402067	-0.145637024	0.754412922	-0.024351906	0.055458243	0.428044696	0.575156557	0.069580314	0.105644266	0.999435429	0.959065662	0.999968393	0.999515331	Bacteria.Firmicutes	KIF6
262906	ENSG00000164627	rs113412831	0.251534314	0.000237175	0.059240918	0.705200542	-0.132428105	0.960828249	-0.082993792	0.045655961	0.11446491	0.246902656	0.043224678	0.120154233	0.296114217	0.001390078	0.567819415	0.902660525	Bacteria.Firmicutes.Negativicutes.Selenomonadales.Veillonellaceae	KIF6
262907	ENSG00000164627	rs113412831	0.000774263	2.66E-06	0.601581112	0.684466501	-0.301016601	0.996052753	-0.022556525	-0.045991428	0.085323499	0.19356398	0.042989891	0.11266813	0.003675663	1.00E-05	0.660630337	0.877807854	Bacteria.Firmicutes.Clostridia.Clostridiales.Peptostreptococcaceae	KIF6
262908	ENSG00000164627	rs113412831	0.018816719	1.27E-06	0.999565055	0.286523583	-0.283135512	1.206518536	-2.88E-05	-0.145455085	0.117509238	0.225944052	0.052571437	0.135356517	0.069113716	3.00E-05	0.9649444	0.790283225	Bacteria.Firmicutes.Erysipelotrichia.Erysipelotrichales.Erysipelotrichaceae	KIF6
262909	ENSG00000164627	rs113412831	0.007811754	5.05E-05	0.555031212	0.366266492	-0.349469179	0.952263027	-0.031138552	-0.109023289	0.127302539	0.219331739	0.052482578	0.119826391	0.060576184	0.000623035	0.99991226	0.982046009	Bacteria.Actinobacteria.Coriobacteriia.Coriobacteriales.Coriobacteriaceae.Collinsella	KIF6
262910	ENSG00000164627	rs113412831	0.003057869	7.77E-06	0.66329961	0.459188031	-0.316798127	0.975585423	-0.027504218	-0.113762007	0.102951875	0.200763251	0.062886825	0.152779566	0.017757425	5.65E-05	0.999739884	0.895289225	Bacteria.Actinobacteria.Coriobacteriia.Coriobacteriales.Coriobacteriaceae	KIF6
262911	ENSG00000164627	rs113412831	0.000843031	3.94E-07	0.084951519	0.168574516	-0.283296236	0.988304027	0.080420832	-0.165650156	0.080918473	0.175140999	0.045971968	0.118975284	0.003101121	2.19E-06	0.999670759	0.996530704	Bacteria.Firmicutes.Clostridia.Clostridiales.Ruminococcaceae.Flavonifractor	KIF6
262912	ENSG00000164627	rs113412831	0.106525903	0.002899297	0.20673705	0.95524053	-0.186962014	1.083017538	-0.0662931	-0.009767552	0.114230941	0.349887251	0.051981738	0.173355359	0.20272974	0.008642683	0.933709887	0.93542341	Bacteria.Firmicutes.Bacilli	KIF6
262913	ENSG00000164627	rs113412831	0.000273917	2.33E-05	0.172504259	0.581675708	-0.341087616	0.951820158	-0.05278299	-0.057551935	0.088634141	0.208769822	0.038265661	0.10393837	0.001988318	5.82E-05	0.389797926	0.970745008	Bacteria.Firmicutes.Clostridia.Clostridiales.Peptostreptococcaceae.Intestinibacter	KIF6
262914	ENSG00000164627	rs113412831	0.000317022	1.41E-08	0.066212849	0.571582438	-0.311065209	1.060472397	0.065252276	-0.046755912	0.081770984	0.163611708	0.034923966	0.082228911	0.001373618	1.16E-07	0.862627491	0.877983283	Bacteria.Bacteroidetes.Bacteroidia.Bacteroidales.Rikenellaceae.Alistipes	KIF6
262915	ENSG00000164627	rs113412831	0.343697048	0.009866561	0.946759268	0.580418847	-0.275748395	0.892313637	-0.003476973	0.037615949	0.289092067	0.335628242	0.051867696	0.067708161	0.919841614	0.214300514	0.997187614	0.939136997	Bacteria.Bacteroidetes.Bacteroidia.Bacteroidales	KIF6
262916	ENSG00000164627	rs113412831	0.043270064	3.35E-07	0.328522937	0.667974737	-0.220387181	1.04550781	0.044508803	0.035785734	0.106912046	0.183931282	0.045209805	0.083050957	0.071088256	4.31E-06	0.864234176	0.998819627	Bacteria.Firmicutes.Clostridia.Clostridiales.Ruminococcaceae.Ruminococcaceae_UCG_003	KIF6
262917	ENSG00000164627	rs113412831	0.012989917	3.88E-06	0.749791402	0.563631239	-0.323450823	1.007483672	0.016297728	0.059238567	0.126626072	0.19966111	0.050887556	0.102059703	0.061694036	8.83E-05	0.99759175	0.986746924	Bacteria.Firmicutes.Clostridia.Clostridiales.Lachnospiraceae.Lachnospiraceae_UCG_008	KIF6
262918	ENSG00000164627	rs113412831	0.097284638	6.64E-06	0.740252	0.391437155	-0.253043274	0.967080476	0.020020563	-0.077869934	0.150403832	0.197284692	0.06013287	0.090255926	0.237541246	0.000223268	0.998891856	0.999590371	Bacteria.Firmicutes.Bacilli.Bacillales.Staphylococcaceae.Staphylococcus	KIF6
262919	ENSG00000164627	rs113412831	0.015346901	5.30E-07	0.258116604	0.84262147	-0.235299268	1.023543679	0.036352217	-0.013865099	0.094503753	0.183865203	0.031864034	0.069556106	0.028902943	3.78E-06	0.955858825	0.972606053	Bacteria.Firmicutes.Clostridia.Clostridiales.Lachnospiraceae.Tyzzerella	KIF6
262920	ENSG00000164627	rs113412831	0.119426879	0.004078362	0.807476208	0.675120381	-0.342968473	0.941976911	0.009886115	0.028151631	0.217347693	0.316349143	0.040404522	0.06686334	0.711759344	0.105210877	0.999973618	0.989705988	Bacteria.Bacteroidetes.Bacteroidia.Bacteroidales.Bacteroidaceae.Bacteroides	KIF6
262921	ENSG00000164627	rs113412831	0.041054501	7.92E-06	0.113619605	0.521942817	-0.203811942	0.976741572	-0.081183427	0.082793603	0.097778044	0.201209571	0.050621272	0.128592906	0.091204533	5.38E-05	0.976314705	0.980405449	Bacteria.Firmicutes.Bacilli.Lactobacillales.Streptococcaceae.Streptococcus	KIF6
262922	ENSG00000164627	rs113412831	0.030830795	9.36E-06	0.157740346	0.498651866	-0.214281101	0.974693751	-0.043985178	0.042049897	0.097079148	0.20267628	0.030776463	0.061799446	0.064913826	5.72E-05	0.997282517	0.999171204	Bacteria.Proteobacteria.Gammaproteobacteria.Enterobacteriales.Enterobacteriaceae	KIF6
262923	ENSG00000164627	rs113412831	0.00048637	3.21E-08	0.19119672	0.716203393	-0.304143753	1.05296573	0.054855192	-0.038332518	0.082801776	0.167734228	0.041531535	0.104984601	0.001991753	2.50E-07	0.650697285	0.979583885	Bacteria.Firmicutes.Clostridia.Clostridiales.Lachnospiraceae.Dorea	KIF6
262924	ENSG00000164627	rs113412831	0.00466515	5.41E-06	0.056887286	0.151684332	-0.245388178	0.936091409	0.086276718	-0.156973385	0.083735737	0.188850954	0.044503326	0.108208495	0.012112382	2.07E-05	0.998043854	0.956749585	Bacteria.Firmicutes.Clostridia.Clostridiales.Ruminococcaceaencultured	KIF6
262925	ENSG00000164627	rs113412831	0.699065601	0.05561785	0.632830013	0.64246965	-0.132553152	0.849989559	-0.030783679	0.044005644	0.341371078	0.436123716	0.064131012	0.094346341	0.954184916	0.531443093	0.999826541	0.999832315	Bacteria.Firmicutes.Clostridia.Clostridiales.Lachnospiraceae	KIF6
262926	ENSG00000164627	rs113412831	0.001783106	3.01E-06	0.524089185	0.246411071	-0.276563243	0.952655099	0.029355849	-0.126611631	0.084874388	0.186315383	0.045831597	0.108247007	0.006072643	1.27E-05	0.944382312	0.983925624	Bacteria.Actinobacteria.Actinobacteria.Bifidobacteriales.Bifidobacteriaceae	KIF6
262927	ENSG00000164627	rs113412831	0.000407068	6.81E-08	0.062491095	0.25115408	-0.475881765	1.224977711	-0.079655813	0.08477454	0.127653687	0.201189693	0.042026451	0.073215955	0.007268808	3.34E-06	0.952951676	0.925873833	Bacteria.Proteobacteria.Gammaproteobacteria.Enterobacteriales.Enterobacteriaceae.Citrobacter	KIF6
262928	ENSG00000164627	rs113412831	0.003075119	0.003001828	0.58001208	0.294219572	-0.336436937	0.815846453	-0.022382544	-0.110588465	0.109402454	0.26458696	0.040244901	0.104580128	0.023480888	0.007730873	0.853143354	0.957574535	Bacteria.Firmicutes.Erysipelotrichia.Erysipelotrichales.Erysipelotrichaceae.Clostridium_innocuum_group	KIF6
262929	ENSG00000164627	rs113412831	0.003184403	0.000130833	0.583539688	0.659394435	-0.329827461	0.967333979	-0.022759237	-0.044310452	0.107672137	0.237811264	0.041307199	0.100073137	0.02032365	0.000744648	0.856605141	0.997202793	Bacteria.Firmicutes.Clostridia.Clostridiales.Ruminococcaceae.Ruminococcus_2	KIF6
262930	ENSG00000164627	rs113412831	0.009557919	0.006265439	0.73880958	0.091630094	-0.27649547	0.715426975	0.010238658	-0.146056516	0.103536232	0.253212344	0.030576016	0.085304188	0.039733551	0.010560232	0.880544813	0.998607976	Bacteria.Firmicutes.Clostridia.Clostridiales.Lachnospiraceae.Tyzzerella_4	KIF6
262931	ENSG00000164627	rs113412831	0.041346569	0.000699325	0.324236408	0.448196598	-0.223095811	0.915976372	0.041540557	-0.075137759	0.107188768	0.257295416	0.041819818	0.098470833	0.091648271	0.00283928	0.631838349	0.980130961	Bacteria.Firmicutes.Clostridia.Clostridiales.Ruminococcaceae.Ruminococcus_1	KIF6
262932	ENSG00000164627	rs113412831	0.000410938	2.40E-08	0.244007071	0.829837929	-0.316627571	1.058972809	-0.044073587	-0.017849383	0.085000404	0.166773382	0.037487415	0.082721761	0.001965114	2.00E-07	0.99935717	0.961062114	Bacteria.Firmicutes.Erysipelotrichia.Erysipelotrichales.Erysipelotrichaceae.Erysipelotrichaceae_UCG_003	KIF6
262933	ENSG00000164627	rs113412831	0.026782706	3.81E-06	0.410161923	0.064870704	-0.238990097	0.910936381	-0.031135778	0.160567041	0.10546377	0.180361645	0.037560137	0.085499765	0.062335639	2.98E-05	0.672215383	0.86272	Bacteria.Firmicutes.Clostridia.Clostridiales.Lachnospiraceae.Lachnoclostridium	KIF6
262934	ENSG00000164627	rs113412831	0.001727757	1.21E-06	0.929315273	0.875460288	-0.286698085	1.033724215	0.003187985	-0.012583783	0.087704299	0.193132172	0.035799587	0.079975467	0.007474449	6.58E-06	0.923866297	0.990319722	Bacteria.Firmicutes.Negativicutes.Selenomonadales.Acidaminococcaceae	KIF6
262935	ENSG00000164627	rs113412831	0.087505733	3.40E-05	0.613672768	0.518854709	-0.235947037	0.955882777	-0.021618414	0.053068831	0.136003692	0.214636189	0.042616039	0.081815241	0.219906184	0.000462534	0.9994853	0.999502343	Bacteria.Firmicutes.Clostridia.Clostridiales.Lachnospiraceae.Ruminococcus_gnavus_group	KIF6
262936	ENSG00000164627	rs113412831	0.001171799	4.15E-07	0.854549473	0.926991962	-0.292911964	1.053729863	0.007795987	-0.010933997	0.086261256	0.187175654	0.042358648	0.118865693	0.004270157	2.52E-06	0.997117901	0.957113821	Bacteria.Firmicutes.Clostridia.Clostridiales.Lachnospiraceae.Eubacterium_hallii_group	KIF6
262937	ENSG00000164627	rs113412831	0.003241579	1.59E-07	0.087255669	0.5702714	-0.255078797	1.035690998	0.058092442	-0.038759013	0.083436825	0.17629815	0.03345837	0.067932633	0.0086316	1.01E-06	0.886764336	0.87826768	Bacteria.Proteobacteria.Betaproteobacteria.Burkholderiales.Alcaligenaceae.Parasutterella	KIF6
262938	ENSG00000164627	rs113412831	0.000734543	3.27E-08	0.639912631	0.355683874	-0.296838538	1.048506718	-0.016844647	0.071121928	0.083744871	0.167152876	0.035838013	0.076454657	0.002472023	2.42E-07	0.998277807	0.999325446	Bacteria.Bacteroidetes.Bacteroidia.Bacteroidales.Porphyromonadaceae.Parabacteroides	KIF6
262939	ENSG00000164627	rs113412831	0.000645035	4.09E-08	0.456205979	0.492904169	-0.30700859	1.043590059	-0.026586136	-0.05210382	0.085628268	0.167868301	0.035467557	0.075557241	0.002477443	3.63E-07	0.968802863	0.997181136	Bacteria.Bacteroidetes.Bacteroidia.Bacteroidales.Prevotellaceae	KIF6
262940	ENSG00000164627	rs113412831	0.343731603	0.009855404	0.946819602	0.580928582	-0.275760438	0.892506627	-0.003473278	0.037562458	0.289125539	0.335647353	0.051871442	0.067703238	0.91990377	0.213373275	0.997675757	0.942693919	Bacteria.Bacteroidetes	KIF6
262941	ENSG00000164627	rs113412831	0.005372657	4.51E-07	0.901807769	0.524360616	-0.29275629	1.118046207	0.004942149	-0.057307262	0.101634489	0.199355089	0.039900857	0.089529269	0.024887933	6.90E-06	0.671495993	0.956227449	Bacteria.Firmicutes.Clostridia.Clostridiales.Lachnospiraceae.Anaerostipes	KIF6
262942	ENSG00000164627	rs113412831	0.049222348	3.92E-07	0.155564262	0.426347189	-0.200715634	1.117961207	0.058864041	0.082495752	0.100149128	0.198081874	0.040968171	0.103057478	0.099183758	5.66E-06	0.432343436	0.934137909	Bacteria.Firmicutes.Clostridia.Clostridiales.Christensenellaceae	KIF6
262943	ENSG00000164627	rs113412831	0.000507245	1.37E-07	0.381408675	0.288282557	-0.316899425	1.151416938	0.049756603	-0.12115656	0.086580722	0.194722456	0.0564589	0.113160788	0.002207084	8.64E-07	0.723778312	0.909229233	Bacteria.Actinobacteria.Actinobacteria	KIF6
262944	ENSG00000164627	rs113412831	0.019596676	1.02E-06	0.649761468	0.287932535	-0.338839866	1.201352672	-0.022270832	0.089310922	0.141581023	0.222556967	0.048817332	0.083355744	0.098714407	3.96E-05	0.998896274	0.99087052	Bacteria.Proteobacteria.Deltaproteobacteria.Desulfovibrionales.Desulfovibrionaceae.Desulfovibrio	KIF6
262945	ENSG00000164627	rs113412831	0.001430056	5.04E-08	0.357236311	0.527750421	-0.277468865	1.047915365	0.037242778	-0.072893167	0.083299342	0.169998932	0.04016554	0.11481833	0.004161957	3.37E-07	0.982599353	0.997201293	Bacteria.Firmicutes.Clostridia.Clostridiales.Lachnospiraceae.Coprococcus_1	KIF6
262946	ENSG00000164627	rs113412831	0.144286786	0.01108182	0.794612463	0.837789439	-0.251192541	0.980244085	-0.011831439	0.02229074	0.169975669	0.374865341	0.045262244	0.108447489	0.503059248	0.06582245	0.998803525	0.997226571	Bacteria.Firmicutes.Clostridia.Clostridiales.Lachnospiraceae.Eubacterium_rectale_group	KIF6
262947	ENSG00000164627	rs113412831	0.004822407	1.92E-06	0.679522547	0.762483301	-0.27170451	1.019983676	0.015058532	-0.02427449	0.093087457	0.194940863	0.036287301	0.079983619	0.015090576	1.29E-05	0.76263933	0.996121245	Bacteria.Firmicutes.Negativicutes.Selenomonadales.Acidaminococcaceae.Phascolarctobacterium	KIF6
262948	ENSG00000164627	rs113412831	0.00054177	6.57E-08	0.337179457	0.914428505	-0.32067465	1.050971984	0.031614233	0.008572711	0.088103462	0.172350955	0.032696591	0.0794702	0.00310921	7.44E-07	0.674378677	0.877355871	Bacteria.Firmicutes.Clostridia.Clostridiales.Lachnospiraceae.Roseburia	KIF6
262949	ENSG00000164627	rs113412831	0.000848162	8.46E-09	0.548281726	0.045325014	-0.283851141	1.078472933	-0.019735879	0.141534786	0.081121585	0.163179041	0.032702803	0.069348989	0.003276303	6.23E-08	0.772149766	0.784136549	Bacteria.Firmicutes.Clostridia.Clostridiales.Lachnospiraceae.Lachnospiraceae_NK4A136_group	KIF6
262950	ENSG00000164627	rs113412831	0.087058324	0.000259092	0.937869648	0.811560387	-0.279139875	1.001758756	0.004841474	-0.025718075	0.160668083	0.259186703	0.061871944	0.107433995	0.307155761	0.005773126	0.885218108	0.937023107	Bacteria.Firmicutes.Clostridia.Clostridiales.Ruminococcaceae.Anaerotruncus	KIF6
262951	ENSG00000164627	rs113412831	0.410338672	0.062409244	0.91707769	0.723207139	-0.334071028	0.901270982	0.007010069	0.031849196	0.403154122	0.475358564	0.067068471	0.089536143	0.997454612	0.727982475	0.997650199	0.999159905	Bacteria.Firmicutes.Clostridia.Clostridiales	KIF6
262952	ENSG00000164627	rs113412831	0.007004761	2.09E-07	0.017472106	0.401341826	-0.231126462	0.996884494	-0.097505778	0.084799203	0.082989176	0.171737315	0.0399794	0.100382234	0.018669454	1.19E-06	0.977260763	0.946309689	Bacteria.Firmicutes.Negativicutes.Selenomonadales.Veillonellaceae.Veillonella	KIF6
262953	ENSG00000164627	rs113412831	0.057816179	1.78E-05	0.185258124	0.58530561	-0.202674909	0.974067864	-0.067329617	0.069513293	0.104945512	0.21024162	0.05028623	0.126759819	0.126463245	0.00013855	0.967792983	0.975114706	Bacteria.Firmicutes.Bacilli.Lactobacillales	KIF6
262954	ENSG00000164627	rs113412831	0.060403849	9.11E-05	0.056382081	0.09069726	-0.185302463	0.840205822	0.083473733	-0.178644548	0.096961398	0.201347003	0.042967105	0.104030162	0.087178341	0.000314018	0.657058109	0.981481548	Bacteria.Firmicutes.Clostridia.Clostridiales.Lachnospiraceae.Eubacterium_eligens_group	KIF6
262955	ENSG00000164627	rs113412831	0.000237751	1.21E-08	0.00276044	0.651657645	-0.300872331	1.039326752	-0.098118142	0.03854554	0.077329167	0.159412581	0.031528594	0.084984808	0.001246812	1.01E-07	0.567960864	0.913223836	Bacteria.Fusobacteria.Fusobacteriia.Fusobacteriales.Fusobacteriaceae.Fusobacterium	KIF6
262956	ENSG00000164627	rs113412831	0.001107568	4.77E-06	0.213799591	0.730043714	-0.395536066	1.022338238	-0.047556019	-0.024069361	0.115863593	0.204841842	0.037878787	0.069452863	0.013421325	6.90E-05	0.775182921	0.970801551	Bacteria.Bacteroidetes.Bacteroidia.Bacteroidales.Prevotellaceae.Prevotella_9	KIF6
262957	ENSG00000164627	rs113412831	0.112050446	1.89E-06	0.235159876	0.904819794	-0.188360423	1.005094	0.054795226	0.01153941	0.116929695	0.191950527	0.045728325	0.096127744	0.14842802	2.69E-05	0.659535323	0.944114248	Bacteria.Bacteroidetes.Bacteroidia.Bacteroidales.Porphyromonadaceae.Odoribacter	KIF6
262958	ENSG00000164627	rs113412831	0.086878836	4.57E-06	0.717534804	0.613952773	-0.245455622	1.095046375	0.018053024	0.044617283	0.141197858	0.218908435	0.049687206	0.088022984	0.180087838	0.00010373	0.999878354	0.992911257	Bacteria.Bacteroidetes.Bacteroidia.Bacteroidales.Porphyromonadaceae.Barnesiella	KIF6
262959	ENSG00000164627	rs113412831	0.001190007	7.66E-08	0.92515695	0.827264744	-0.287187817	1.060781878	0.0027821	0.014980385	0.084699729	0.175071426	0.029501075	0.068374799	0.004098454	5.10E-07	0.814388402	0.993577312	Bacteria.Proteobacteria.Betaproteobacteria.Burkholderiales.Alcaligenaceae.Sutterella	KIF6
262960	ENSG00000164627	rs113412831	0.000380347	4.24E-08	0.218073096	0.990113682	-0.328380621	1.061809374	0.053317582	-0.001551636	0.087598859	0.171046974	0.042869782	0.12474225	0.002168498	4.46E-07	0.920183094	0.967450668	Bacteria.Firmicutes.Clostridia.Clostridiales.Lachnospiraceae.Fusicatenibacter	KIF6
262961	ENSG00000164627	rs113412831	0.000795619	1.39E-05	0.690334817	0.106042141	-0.29138172	0.891977683	-0.014019623	0.139439088	0.082794323	0.189728745	0.035033136	0.085074989	0.003498689	3.84E-05	0.998168119	0.97562022	Bacteria.Bacteroidetes.Bacteroidia.Bacteroidales.Porphyromonadaceae	KIF6
262962	ENSG00000164627	rs113412831	0.151068107	7.75E-05	0.186357511	0.497384254	-0.173393821	0.938941189	0.057896427	-0.060112478	0.11934498	0.222520971	0.043350562	0.088084338	0.252477367	0.000675365	0.999985325	0.999758873	Bacteria.Firmicutes.Clostridia.Clostridiales.Ruminococcaceae.Ruminococcaceae_UCG_014	KIF6
262963	ENSG00000164627	rs113412831	0.95470536	0.010086216	0.005855276	0.289638458	-0.007218111	0.806113885	0.153402592	-0.145312649	0.126592396	0.304149685	0.053830335	0.136108194	0.648114885	0.029262884	0.871146294	0.856693983	Bacteria.Firmicutes.Clostridia.Clostridiales.Ruminococcaceae.Ruminococcaceae_UCG_013	KIF6
262964	ENSG00000164627	rs113412831	0.000693868	4.85E-07	0.247832872	0.701147211	-0.357436532	1.045643875	-0.049858238	-0.041173272	0.10033364	0.187079664	0.042756213	0.106812925	0.00489625	5.46E-06	0.979221309	0.998719086	Bacteria.Firmicutes.Bacilli.Bacillales.Family_XI.Gemella	KIF6
262965	ENSG00000164627	rs113412831	0.592579687	0.409288191	0.073588795	0.181911487	0.131981482	0.425307092	-0.10947394	0.155192992	0.245428517	0.512100799	0.060198747	0.115014613	0.816098831	0.531766459	0.999330493	0.996754281	Bacteria.Proteobacteria	KIF6
262966	ENSG00000164627	rs113412831	0.008562916	5.68E-08	0.702502212	0.649748367	-0.270268222	1.039669179	0.017318125	-0.028745443	0.099679761	0.169480753	0.045142388	0.063007053	0.025596262	7.82E-07	0.959545116	0.907101516	Bacteria.Proteobacteria.Gammaproteobacteria.Pseudomonadales.Pseudomonadaceae.Pseudomonas	KIF6
262967	ENSG00000164627	rs113412831	0.014852697	1.19E-06	0.228150781	0.694960198	-0.234444832	1.011953725	-0.037162473	0.023127288	0.093680786	0.188931431	0.030545845	0.058716863	0.034878628	7.24E-06	0.999492402	0.999741582	Bacteria.Proteobacteria.Gammaproteobacteria.Enterobacteriales.Enterobacteriaceae.Escherichia_Shigella	KIF6
262968	ENSG00000164627	rs113412831	0.001662731	8.04E-06	0.033275329	0.23210191	-0.266016157	0.982820186	-0.080754171	0.110916947	0.081063846	0.202628554	0.03712861	0.091953585	0.005124609	2.98E-05	0.893190239	0.987424055	Bacteria.Proteobacteria.Gammaproteobacteria.Pasteurellales.Pasteurellaceae	KIF6
262969	ENSG00000164627	rs113412831	0.088367645	0.004357505	0.347739608	0.244820147	-0.209581767	0.805508993	0.049255956	-0.131824004	0.121142193	0.272638985	0.052077122	0.112320248	0.231278374	0.016532826	0.948905015	0.966332496	Bacteria.Firmicutes.Clostridia.Clostridiales.Ruminococcaceae.Ruminococcaceae_NK4A214_group	KIF6
262970	ENSG00000164627	rs113412831	0.00036081	1.50E-06	0.160647153	0.801835584	-0.359104103	1.079608308	-0.064426955	0.030221601	0.095385227	0.203810749	0.045399823	0.119926628	0.003141151	1.29E-05	0.945687051	0.882151507	Bacteria.Firmicutes.Bacilli.Lactobacillales.Carnobacteriaceae.Granulicatella	KIF6
262971	ENSG00000164627	rs113412831	0.089945484	6.08E-06	0.838480268	0.46302039	-0.260994067	1.128000317	0.011264829	0.08501873	0.151622453	0.229007568	0.055042705	0.115162687	0.214414991	0.000176391	0.997947728	0.9977362	Bacteria.Actinobacteria.Actinobacteria.Micrococcales	KIF6
262972	ENSG00000164627	rs113412831	0.003286166	4.81E-08	0.774458285	0.739440568	-0.279620573	1.048923064	0.01331712	-0.022164956	0.091605151	0.169841784	0.046281164	0.066358387	0.008822152	3.37E-07	0.990263512	0.935449612	Bacteria.Proteobacteria.Gammaproteobacteria.Pseudomonadales	KIF6
262973	ENSG00000164627	rs113412831	0.00132245	6.90E-06	0.037143032	0.230828689	-0.271465874	0.985067591	-0.079060522	0.111666806	0.08087853	0.20137857	0.03715432	0.092320184	0.004511742	2.61E-05	0.914489909	0.989428248	Bacteria.Proteobacteria.Gammaproteobacteria.Pasteurellales.Pasteurellaceae.Haemophilus	KIF6
262974	ENSG00000164627	rs113412831	0.000804245	3.39E-08	0.541991848	0.753921079	-0.291771309	1.053251555	-0.023444501	0.027732139	0.082985477	0.16814594	0.038243286	0.088094189	0.003077038	2.51E-07	0.995339941	0.95533137	Bacteria.Proteobacteria.Deltaproteobacteria.Desulfovibrionales.Desulfovibrionaceae.Bilophila	KIF6
262975	ENSG00000164627	rs113412831	0.657599776	0.001614586	0.156093817	0.844642775	-0.075183783	0.959049411	-0.084710018	0.025331849	0.168847613	0.2913954	0.059033157	0.128756242	0.679140971	0.01866507	0.817261294	0.93080513	Bacteria.Firmicutes.Negativicutes.Selenomonadales	KIF6
262976	ENSG00000164627	rs113412831	0.041989895	0.012213425	0.806590418	0.23132173	-0.271569748	0.755400295	0.011072303	-0.136174346	0.130903724	0.293020823	0.045040962	0.112702105	0.161583257	0.031155724	0.997594253	0.968019235	Bacteria.Firmicutes.Erysipelotrichia.Erysipelotrichales.Erysipelotrichaceae.Faecalitalea	KIF6
262977	ENSG00000164627	rs113412831	0.002893843	3.62E-07	0.496894827	0.398449731	-0.330845836	1.153028882	0.032573173	-0.105466621	0.10686322	0.203554756	0.047675835	0.124079577	0.018855796	7.13E-06	0.906603649	0.919325403	Bacteria.Firmicutes.Clostridia.Clostridiales.Lachnospiraceae.Blautia	KIF6
262978	ENSG00000164627	rs113412831	0.36546594	0.019199529	0.116407958	0.327955413	-0.121242165	0.79907513	-0.062596773	0.082352059	0.133032272	0.332748112	0.039338383	0.083550268	0.464162887	0.039896955	0.996566686	0.997858307	Bacteria.Proteobacteria.Gammaproteobacteria	KIF6
262979	ENSG00000164627	rs113412831	0.004722686	1.58E-06	0.783048853	0.581420894	-0.27701113	0.999073787	0.010355502	-0.044420874	0.094666295	0.189131572	0.037453412	0.08016955	0.01619545	9.75E-06	0.964058101	0.979585985	Bacteria.Firmicutes.Erysipelotrichia.Erysipelotrichales.Erysipelotrichaceae.Erysipelatoclostridium	KIF6
262980	ENSG00000164627	rs113412831	0.000181209	5.29E-08	0.106288687	0.745672581	-0.359948842	1.052695863	0.055729067	0.023727211	0.090628176	0.17110407	0.034026065	0.072842484	0.001539603	6.99E-07	0.579176488	0.935568656	Bacteria.Proteobacteria.Betaproteobacteria.Burkholderiales.Alcaligenaceae	KIF6
262981	ENSG00000164627	rs113412831	0.000941128	0.004536554	0.452895877	0.761609353	-0.326915207	0.934002133	-0.023897277	-0.033287689	0.094320923	0.317650193	0.031646386	0.109266921	0.007654331	0.006509196	0.975699737	0.99999132	Bacteria.Firmicutes.Clostridia.Clostridiales.Clostridiaceae_1	KIF6
262982	ENSG00000164627	rs113412831	0.033383449	0.000517891	0.817227749	0.523040953	-0.270105219	0.92590909	0.010919554	-0.071669063	0.124266001	0.253414785	0.047056781	0.111609798	0.126317212	0.003444353	0.981084248	0.998600531	Bacteria.Firmicutes.Clostridia.Clostridiales.Ruminococcaceae.Ruminiclostridium_6	KIF6
262983	ENSG00000164627	rs113412831	0.000320358	1.44E-08	0.069918897	0.580070095	-0.311119837	1.060555537	0.064253182	-0.04571719	0.081853636	0.163738262	0.03486713	0.082214347	0.001385677	1.15E-07	0.864365717	0.892571169	Bacteria.Bacteroidetes.Bacteroidia.Bacteroidales.Rikenellaceae	KIF6
262984	ENSG00000164627	rs113412831	0.001190911	3.57E-08	0.65255488	0.611017238	-0.283984162	1.045127727	-0.019185996	0.041917063	0.083760943	0.167200933	0.042418228	0.082014457	0.003866411	2.46E-07	0.997604342	0.996621608	Bacteria.Proteobacteria.Deltaproteobacteria	KIF6
262985	ENSG00000164627	rs113412831	0.000297454	1.01E-08	0.003663621	0.624480202	-0.296840402	1.042585603	-0.095717408	0.041648361	0.07763805	0.158796195	0.031747747	0.084676424	0.001461019	8.69E-08	0.551797967	0.909375003	Bacteria.Fusobacteria.Fusobacteriia.Fusobacteriales	KIF6
262986	ENSG00000164627	rs113412831	0.048688417	0.00398481	0.596459711	0.05758654	-0.246835896	0.711394344	0.029314473	-0.216816465	0.122862028	0.238263861	0.055090358	0.11216208	0.135766968	0.009985583	0.841783573	0.942166966	Bacteria.Firmicutes.Clostridia.Clostridiales.Lachnospiraceae.Lachnospiraceae_ND3007_group	KIF6
262987	ENSG00000164627	rs113412831	0.039635643	0.000261828	0.457961831	0.52307062	-0.234317576	0.944715411	0.047994892	-0.08297537	0.11159219	0.244627673	0.064279555	0.129226295	0.111800571	0.001372041	0.998820086	0.961415255	Bacteria.Firmicutes.Clostridia.Clostridiales.Family_XIII	KIF6
262988	ENSG00000164627	rs113412831	3.07E-05	8.84E-07	0.010640404	0.746717992	-0.500412744	1.120079061	-0.102392635	0.02630055	0.111649713	0.206112743	0.038928527	0.081088081	0.000958528	1.55E-05	0.999858829	0.957708045	Bacteria.Proteobacteria.Betaproteobacteria.Neisseriales.Neisseriaceae.Eikenella	KIF6
262989	ENSG00000164627	rs113412831	0.001136321	1.54E-06	0.324298271	0.610723279	-0.360331555	1.010149569	0.039757476	0.039885589	0.105807022	0.190968959	0.040029906	0.07797528	0.009094419	1.78E-05	0.718567219	0.988047315	Bacteria.Proteobacteria.Betaproteobacteria	KIF6
262990	ENSG00000164627	rs113412831	0.002233503	4.31E-08	0.110100118	0.834794605	-0.263472318	1.043219922	0.059976986	-0.016773845	0.082761222	0.16815756	0.037025576	0.080106146	0.006450856	2.97E-07	0.890867366	0.971675305	Bacteria.Firmicutes.Clostridia.Clostridiales.Ruminococcaceae.Ruminococcaceae_UCG_002	KIF6
262991	ENSG00000164627	rs113412831	0.00193388	8.37E-05	0.27135668	0.854706292	-0.389841347	1.017639355	-0.051737985	-0.019156515	0.120634303	0.242449905	0.046637119	0.104198485	0.017942882	0.000717421	0.715613591	0.996502544	Bacteria.Firmicutes.Clostridia.Clostridiales.Family_XI	KIF6
262992	ENSG00000164627	rs113412831	0.00124592	5.11E-08	0.200450682	0.807947189	-0.278143136	1.034050877	-0.06764795	0.0310052	0.082393132	0.167838322	0.052302446	0.127035281	0.003890664	3.12E-07	0.999276643	0.988728768	Bacteria.Firmicutes.Clostridia.Clostridiales.Ruminococcaceae.Ruminiclostridium_5	KIF6
262993	ENSG00000164627	rs113412831	0.033953094	0.004338663	0.255350815	0.999104984	-0.593309734	1.070244886	0.064311687	-9.23E-05	0.273869098	0.362057416	0.056041436	0.08200127	0.668568326	0.164138249	0.999135888	0.99931625	Bacteria.Firmicutes.Clostridia.Clostridiales.Ruminococcaceae	KIF6
262994	ENSG00000164627	rs113412831	0.047665907	1.48E-07	0.181708656	0.997992307	-0.2044729	1.007295845	0.049015117	0.000159114	0.101297999	0.170920851	0.036308352	0.062991075	0.080521548	2.22E-06	0.947613107	0.999406608	Bacteria.Verrucomicrobia	KIF6
262995	ENSG00000164627	rs113412831	0.0003905	6.09E-07	0.202046692	0.175478025	-0.359105374	1.251304224	0.078479804	-0.176871451	0.096001226	0.226246272	0.060895192	0.129126699	0.002933076	5.09E-06	0.696839837	0.88248896	Bacteria.Actinobacteria	KIF6
262996	ENSG00000164627	rs113412831	0.001826324	3.52E-06	0.522996998	0.248996004	-0.276369502	0.950878935	0.0293658	-0.120214411	0.085021689	0.187485953	0.045726331	0.103346945	0.006437014	1.33E-05	0.887829699	0.96515345	Bacteria.Actinobacteria.Actinobacteria.Bifidobacteriales.Bifidobacteriaceae.Bifidobacterium	KIF6
262997	ENSG00000164627	rs113412831	0.134023055	0.002847653	0.298979004	0.332782662	-0.191826093	0.849036237	0.054101747	-0.105669134	0.126420413	0.273754042	0.051673288	0.108290054	0.279752636	0.012218417	0.998832683	0.955062155	Bacteria.Firmicutes.Clostridia.Clostridiales.Ruminococcaceae.Eubacterium_coprostanoligenes_group	KIF6
262998	ENSG00000164627	rs113412831	0.011270178	5.74E-07	0.913431172	0.702719001	-0.296856998	1.083905064	-0.004276451	0.02771804	0.11380188	0.195434137	0.039184749	0.072306773	0.038720163	1.06E-05	0.79176349	0.916394579	Bacteria.Firmicutes.Clostridia.Clostridiales.Lachnospiraceae.Lachnospiraceae_UCG_010	KIF6
262999	ENSG00000164627	rs113412831	0.003488201	0.003592191	0.238475307	0.86360633	-0.431455558	0.985352908	0.038266263	0.013608611	0.142305279	0.326086767	0.032163487	0.078905616	0.052329556	0.020926318	0.914353853	0.935434326	Bacteria.Firmicutes.Clostridia.Clostridiales.Ruminococcaceae.Faecalibacterium	KIF6
263000	ENSG00000164627	rs113412831	0.000318583	5.16E-07	0.158033134	0.62550171	-0.373190416	1.019929306	0.053952635	0.037986292	0.098140512	0.182996633	0.037777712	0.077459687	0.003249607	6.16E-06	0.575899467	0.994680072	Bacteria.Proteobacteria.Betaproteobacteria.Burkholderiales	KIF6
263001	ENSG00000164627	rs113412831	0.001138673	3.49E-08	0.636218873	0.60423803	-0.284448121	1.045584558	-0.019797878	0.042527554	0.083541118	0.16711735	0.041659909	0.081649584	0.003737031	2.25E-07	0.998525812	0.997174658	Bacteria.Proteobacteria.Deltaproteobacteria.Desulfovibrionales.Desulfovibrionaceae	KIF6
263002	ENSG00000164627	rs113412831	0.001090929	0.00447727	0.450996316	0.764811044	-0.33079331	0.936398281	-0.024737827	-0.032860308	0.096760601	0.317965077	0.032621597	0.109379052	0.009572004	0.007904062	0.99714486	0.996602117	Bacteria.Firmicutes.Clostridia.Clostridiales.Clostridiaceae_1.Clostridium_sensu_stricto_1	KIF6
263003	ENSG00000164627	rs113412831	0.060493592	9.04E-07	0.020876173	0.938081528	-0.176111218	1.035068544	0.128575399	-0.010221587	0.092185046	0.190670211	0.054300187	0.131075378	0.089664349	6.57E-06	0.999672451	0.998587032	Bacteria.Firmicutes.Clostridia.Clostridiales.Ruminococcaceae.Butyricicoccus	KIF6
263004	ENSG00000164627	rs113412831	0.001701394	0.000281955	0.274503312	0.62726612	-0.375543653	1.152515521	-0.046066948	0.057251284	0.114705215	0.30016974	0.041801091	0.117343512	0.019804464	0.00220963	0.997329664	0.92426646	Bacteria.Firmicutes.Negativicutes.Selenomonadales.Veillonellaceae.Megasphaera	KIF6
263005	ENSG00000164627	rs113412831	0.000769055	3.15E-08	0.216127057	0.762912034	-0.289780684	1.046766895	-0.038111666	0.022275438	0.082089071	0.16661874	0.03051257	0.073533745	0.002924846	2.13E-07	0.654971183	0.863114311	Bacteria.Firmicutes.Negativicutes.Selenomonadales.Veillonellaceae.Dialister	KIF6
263006	ENSG00000164638	rs6965716	0.011912996	0.002852575	0.636096377	0.612866871	0.514025512	-0.538874655	-0.061274526	0.06077202	0.198659432	0.173781854	0.128890749	0.11952667	0.021368459	0.002578771	0.907684411	0.997132292	Bacteria.Firmicutes.Bacilli.Bacillales	SLC29A4
263007	ENSG00000164638	rs6965716	0.145509408	0.068319624	0.097711791	0.129597417	0.327013324	-0.380706425	-0.16610528	0.133147331	0.22196697	0.205375578	0.098858317	0.086731731	0.17679376	0.05033442	0.41303727	0.816940802	Bacteria.Firmicutes.Clostridia.Clostridiales.Christensenellaceae.Christensenellaceae_R_7_group	SLC29A4
263008	ENSG00000164638	rs6965716	0.000355033	5.29E-05	0.046776551	0.024523218	0.737168448	-0.739582012	0.153024568	-0.153445027	0.195551216	0.17084998	0.075496239	0.066645182	0.001805251	0.000124176	0.877832063	0.755259861	Bacteria.Proteobacteria.Betaproteobacteria.Burkholderiales.Alcaligenaceae.Parasutterella	SLC29A4
263009	ENSG00000164638	rs6965716	0.030837254	0.014037915	0.894877291	0.939094874	0.532713686	-0.562825016	0.017152885	-0.008368902	0.241353336	0.222947187	0.129306019	0.109106892	0.076441539	0.01469603	0.980868542	0.994365378	Bacteria.Firmicutes.Bacilli.Lactobacillales.Streptococcaceae.Streptococcus	SLC29A4
263010	ENSG00000164638	rs6965716	0.062581425	0.004775585	0.428916307	0.659721629	0.431239378	-0.514484475	-0.089672341	0.039803489	0.227602628	0.176057372	0.112650438	0.089986759	0.082297287	0.005368963	0.991744893	0.887089199	Bacteria.Firmicutes.Bacilli.Lactobacillales.Carnobacteriaceae	SLC29A4
263011	ENSG00000164638	rs6965716	0.043164539	0.020171829	0.754794498	0.790365145	0.501691564	-0.533245746	0.040022431	-0.028833674	0.243248874	0.223896237	0.127603963	0.108018041	0.099814642	0.019390955	0.988415778	0.993308085	Bacteria.Firmicutes.Bacilli.Lactobacillales.Streptococcaceae	SLC29A4
263012	ENSG00000164638	rs6965716	0.002856749	0.000147352	0.123205495	0.021232748	0.539887372	-0.65830013	0.15872527	-0.202973859	0.174136413	0.163237913	0.101633678	0.085968226	0.008877585	0.000275722	0.998043854	0.903441378	Bacteria.Firmicutes.Clostridia.Clostridiales.Ruminococcaceaencultured	SLC29A4
263013	ENSG00000164638	rs6965716	0.113876055	0.019566968	0.227454773	0.383708366	0.372409777	-0.46263019	-0.164758001	0.093494995	0.232381215	0.193256617	0.135218669	0.106605907	0.140287148	0.016774339	0.999005033	0.909856934	Bacteria.Actinobacteria.Coriobacteriia.Coriobacteriales	SLC29A4
263014	ENSG00000164638	rs6965716	0.123209787	0.021405597	0.237813835	0.389100178	0.369139763	-0.461743609	-0.162040036	0.091796495	0.236367336	0.195839987	0.136003707	0.105871302	0.146829413	0.018643045	0.999739884	0.894772795	Bacteria.Actinobacteria.Coriobacteriia.Coriobacteriales.Coriobacteriaceae	SLC29A4
263015	ENSG00000164638	rs6965716	0.001450571	0.000335955	0.121782664	0.20467772	0.602042017	-0.612821126	-0.101543666	0.080376039	0.180992666	0.161843772	0.064768091	0.062735276	0.005304254	0.000456365	0.902579082	0.97562022	Bacteria.Bacteroidetes.Bacteroidia.Bacteroidales.Porphyromonadaceae	SLC29A4
263016	ENSG00000164638	rs6965716	0.23216344	0.168056149	0.29365193	0.29899297	0.331424363	-0.36281289	-0.111169045	0.102405963	0.274797674	0.260262012	0.105004572	0.097812129	0.329282321	0.150677975	0.961249848	0.997513341	Bacteria.Firmicutes.Clostridia.Clostridiales.Lachnospiraceae.Eubacterium_xylanophilum_group	SLC29A4
263017	ENSG00000164638	rs6965716	0.003305303	0.000655504	0.53620918	0.430516746	0.551417252	-0.572623823	0.052310522	-0.05670321	0.18076539	0.159936358	0.084119467	0.071481898	0.007808224	0.000786526	0.890929628	0.885964088	Bacteria.Fusobacteria.Fusobacteriia.Fusobacteriales.Fusobacteriaceae.Fusobacterium	SLC29A4
263018	ENSG00000164638	rs6965716	0.135016636	0.013296304	0.048684433	0.195495042	0.31983337	-0.46722463	0.155469205	-0.075106753	0.211329412	0.183555246	0.077383047	0.057422985	0.155865806	0.013696279	0.452076313	0.920789301	Bacteria.Firmicutes.Clostridia.Clostridiales.Lachnospiraceae.Lachnoclostridium	SLC29A4
263019	ENSG00000164638	rs6965716	0.002276303	0.0004549	0.351826078	0.445255229	0.615887709	-0.602879179	0.088280332	-0.058295209	0.193848694	0.16321444	0.094136989	0.075903022	0.006493688	0.000499521	0.467780386	0.945815304	Bacteria.Firmicutes.Clostridia.Clostridiales.Lachnospiraceae.Lachnospira	SLC29A4
263020	ENSG00000164638	rs6965716	0.001511453	0.000315888	0.219139337	0.313021766	0.654345982	-0.645580038	0.119581813	-0.090092157	0.197515367	0.169657864	0.096374745	0.088604226	0.005477805	0.000493497	0.90891726	0.99223971	Bacteria.Actinobacteria.Actinobacteria.Bifidobacteriales.Bifidobacteriaceae	SLC29A4
263021	ENSG00000164638	rs6965716	0.157800824	0.095618734	0.453704665	0.319896746	0.387639836	-0.39657677	0.106227423	-0.103142029	0.271271982	0.234516158	0.140926733	0.10290133	0.20321375	0.097862886	0.879099353	0.794680158	Bacteria.Firmicutes.Erysipelotrichia.Erysipelotrichales.Erysipelotrichaceae	SLC29A4
263022	ENSG00000164638	rs6965716	0.002059885	0.000203768	0.102917988	0.124523018	0.880530699	-0.764279655	0.165878869	-0.115258	0.274258866	0.194134363	0.100280205	0.074065053	0.019053571	0.001219887	0.77486734	0.940377436	Bacteria.Firmicutes.Erysipelotrichia.Erysipelotrichales.Erysipelotrichaceae.Clostridium_innocuum_group	SLC29A4
263023	ENSG00000164638	rs6965716	0.561517616	0.28096406	0.797163486	0.903508073	0.386716068	-0.634674884	0.030294056	0.012764744	0.662653272	0.583770694	0.117384157	0.104882598	0.959504824	0.528773252	0.997187614	0.944142772	Bacteria.Bacteroidetes.Bacteroidia.Bacteroidales	SLC29A4
263024	ENSG00000164638	rs6965716	0.001478451	0.000425867	0.272601083	0.57023579	0.621161708	-0.610065424	-0.095971933	0.045452157	0.187090646	0.164258164	0.086736982	0.07965628	0.004205085	0.000541421	0.957702184	0.892571169	Bacteria.Bacteroidetes.Bacteroidia.Bacteroidales.Rikenellaceae	SLC29A4
263025	ENSG00000164638	rs6965716	0.335270656	0.266015793	0.015405841	0.020467921	0.212162431	-0.237671688	-0.220738002	0.200764708	0.218554855	0.211840071	0.088708782	0.084503649	0.224622795	0.117679061	0.648005543	0.652459304	Bacteria.Firmicutes.Clostridia.Clostridiales.Ruminococcaceae.Ruminococcaceae_UCG_003	SLC29A4
263026	ENSG00000164638	rs6965716	0.027557311	0.017341332	0.034891658	0.062274281	0.422249638	-0.434992551	-0.194360083	0.149028818	0.187312284	0.178139129	0.090200618	0.078560862	0.034273351	0.01023772	0.99935717	0.949725174	Bacteria.Firmicutes.Erysipelotrichia.Erysipelotrichales.Erysipelotrichaceae.Erysipelotrichaceae_UCG_003	SLC29A4
263027	ENSG00000164638	rs6965716	0.385087734	0.491371385	0.192948843	0.219968262	-1.12451822	0.75343032	0.279656616	-0.217865198	1.28595817	1.088695065	0.212578784	0.175904099	0.999435429	0.981350652	0.999968393	0.999515331	Bacteria.Firmicutes	SLC29A4
263028	ENSG00000164638	rs6965716	0.104395057	0.010255794	0.4845802	0.966339283	0.425383239	-0.581377575	0.07593035	-0.003544042	0.258285483	0.219875115	0.108012531	0.083659147	0.185965518	0.018435573	0.810308745	0.91957189	Bacteria.Firmicutes.Negativicutes.Selenomonadales.Veillonellaceae	SLC29A4
263029	ENSG00000164638	rs6965716	0.083881912	0.027895952	0.289582659	0.263087563	0.399280516	-0.442603746	0.07570536	-0.061556003	0.227443007	0.196785007	0.070901724	0.05452722	0.118297705	0.024381564	0.997282517	0.999171204	Bacteria.Proteobacteria.Gammaproteobacteria.Enterobacteriales.Enterobacteriaceae	SLC29A4
263030	ENSG00000164638	rs6965716	0.005264932	0.000833528	0.74871077	0.963669458	0.534127449	-0.564836763	0.033884253	-0.003548518	0.184967022	0.161169943	0.105328092	0.077605286	0.010114573	0.000983966	0.771216521	0.986151901	Bacteria.Firmicutes.Clostridia.Clostridiales.Lachnospiraceae.Dorea	SLC29A4
263031	ENSG00000164638	rs6965716	0.014416934	0.004362539	0.889368801	0.781953894	0.537032957	-0.546657047	0.011678177	-0.018394682	0.213603504	0.185051253	0.083624958	0.066186348	0.046155133	0.007409916	0.962947785	0.997216401	Bacteria.Firmicutes.Clostridia.Clostridiales.Ruminococcaceae.Subdoligranulum	SLC29A4
263032	ENSG00000164638	rs6965716	0.156244601	0.041530461	0.085648049	0.127608416	0.318943832	-0.39805561	-0.178650484	0.139130373	0.222349476	0.191428635	0.102357444	0.090150133	0.140605376	0.029135907	0.979221309	0.998719086	Bacteria.Firmicutes.Bacilli.Bacillales.Family_XI.Gemella	SLC29A4
263033	ENSG00000164638	rs6965716	0.071919772	0.022248137	0.206928789	0.185644395	0.394451313	-0.43965729	0.094561993	-0.074103107	0.215612458	0.187716791	0.074179646	0.055394429	0.091990261	0.015075209	0.999492402	0.999741582	Bacteria.Proteobacteria.Gammaproteobacteria.Enterobacteriales.Enterobacteriaceae.Escherichia_Shigella	SLC29A4
263034	ENSG00000164638	rs6965716	3.44E-05	4.00E-06	0.002179074	0.001711443	1.281703154	-1.148424253	0.323825038	-0.270059628	0.287992403	0.227973836	0.10145569	0.08253537	0.002369263	0.000129625	0.997594253	0.561557198	Bacteria.Firmicutes.Erysipelotrichia.Erysipelotrichales.Erysipelotrichaceae.Faecalitalea	SLC29A4
263035	ENSG00000164638	rs6965716	0.001515556	0.000436189	0.282662086	0.580543368	0.619220671	-0.608976777	-0.094675533	0.044513898	0.186962842	0.164290457	0.087392672	0.080150794	0.004293337	0.000560956	0.955376403	0.877983283	Bacteria.Bacteroidetes.Bacteroidia.Bacteroidales.Rikenellaceae.Alistipes	SLC29A4
263036	ENSG00000164638	rs6965716	0.001031821	0.000492601	0.145327804	0.339026389	0.685490961	-0.656028607	0.12323627	-0.081539098	0.199469897	0.178792302	0.083610781	0.084656048	0.006749686	0.001108122	0.838124876	0.899651207	Bacteria.Proteobacteria.Gammaproteobacteria.Pseudomonadales.Pseudomonadaceae.Pseudomonas	SLC29A4
263037	ENSG00000164638	rs6965716	0.237649358	0.046533454	0.201089983	0.45696744	0.30944447	-0.447822206	-0.126991965	0.061662872	0.259631424	0.220685444	0.098325917	0.082401944	0.250216927	0.049609013	0.760390562	0.991307536	Bacteria.Firmicutes.Clostridia.Clostridiales.Ruminococcaceae.Ruminococcus_2	SLC29A4
263038	ENSG00000164638	rs6965716	0.020722627	0.026279095	0.433100025	0.715085795	0.770385581	-0.666380603	0.11082578	-0.048204367	0.324942602	0.29305069	0.140500272	0.131479596	0.109649867	0.053507191	0.998891856	0.999590371	Bacteria.Firmicutes.Bacilli.Bacillales.Staphylococcaceae.Staphylococcus	SLC29A4
263039	ENSG00000164638	rs6965716	0.218665415	0.055557915	0.133164861	0.581746101	0.310992149	-0.526503171	-0.185432265	0.064213848	0.250377633	0.27007699	0.12193229	0.115991404	0.339046129	0.071482768	0.99792254	0.986607256	Bacteria.Firmicutes.Clostridia.Clostridiales.Family_XIII.Family_XIII_AD3011_group	SLC29A4
263040	ENSG00000164638	rs6965716	0.007682425	0.037773583	0.537161052	0.544271255	0.643207718	-0.450417299	-0.06315672	-0.052251739	0.233782514	0.212398032	0.101799342	0.085718921	0.047507388	0.05143695	0.99759175	0.986746924	Bacteria.Firmicutes.Clostridia.Clostridiales.Lachnospiraceae.Lachnospiraceae_UCG_008	SLC29A4
263041	ENSG00000164638	rs6965716	0.140080627	0.020947729	0.111186178	0.422876681	0.338167148	-0.505699877	-0.208182132	0.085550372	0.226388583	0.213692487	0.128916848	0.106071732	0.206971039	0.026877905	0.998820086	0.961415255	Bacteria.Firmicutes.Clostridia.Clostridiales.Family_XIII	SLC29A4
263042	ENSG00000164638	rs6965716	0.004364259	0.000292395	0.657784652	0.549861578	0.533894601	-0.623958238	0.041229284	0.04779429	0.180739441	0.162974171	0.092646166	0.07951091	0.011620188	0.000566764	0.92078388	0.935941309	Bacteria.Firmicutes.Clostridia.Clostridiales.Lachnospiraceae.Fusicatenibacter	SLC29A4
263043	ENSG00000164638	rs6965716	0.246775475	0.0703471	0.145963746	0.245969391	0.292827445	-0.40102524	-0.143482569	0.099370891	0.250548913	0.217958431	0.097503427	0.084877217	0.316889593	0.062721224	0.999985325	0.999758873	Bacteria.Firmicutes.Clostridia.Clostridiales.Ruminococcaceae.Ruminococcaceae_UCG_014	SLC29A4
263044	ENSG00000164638	rs6965716	0.268366804	0.054487646	0.187397816	0.526062908	0.290479322	-0.460767049	-0.159222166	0.073089759	0.26019607	0.235288034	0.119504831	0.114657388	0.325493564	0.055309848	0.769483615	0.963296778	Bacteria.Firmicutes.Clostridia.Clostridiales.Lachnospiraceae.Lachnospiraceae_ND3007_group	SLC29A4
263045	ENSG00000164638	rs6965716	0.599070055	0.938272323	0.001901874	0.012166421	-0.144395142	-0.021132244	-0.356184828	0.279960777	0.273305177	0.271826288	0.110030771	0.108535216	0.633485604	0.575193677	0.48916863	0.756091382	Bacteria.Firmicutes.Clostridia.Clostridiales.Ruminococcaceae.Anaerotruncus	SLC29A4
263046	ENSG00000164638	rs6965716	0.362012551	0.474061935	0.174418425	0.210716271	-1.150115159	0.786587351	0.288253852	-0.226382157	1.252848252	1.092372777	0.209918755	0.179088712	0.997454612	0.849792241	0.997650199	0.999159905	Bacteria.Firmicutes.Clostridia.Clostridiales	SLC29A4
263047	ENSG00000164638	rs6965716	0.084540363	0.017078	0.705147976	0.819688444	0.479190336	-0.608579117	-0.034892821	-0.019849888	0.273555651	0.248611698	0.091811345	0.086729927	0.151708074	0.023650549	0.999858829	0.957708045	Bacteria.Proteobacteria.Betaproteobacteria.Neisseriales.Neisseriaceae.Eikenella	SLC29A4
263048	ENSG00000164638	rs6965716	0.561536357	0.280908269	0.797289925	0.903131802	0.386795888	-0.634966722	0.030278722	0.012817086	0.662821868	0.583970784	0.117399588	0.104901533	0.959460813	0.526836896	0.997675757	0.947294817	Bacteria.Bacteroidetes	SLC29A4
263049	ENSG00000164638	rs6965716	0.000846059	0.002212408	0.110956374	0.739556879	0.828837681	-0.635192539	0.119343708	-0.021841685	0.236819517	0.199325861	0.073855161	0.065420895	0.012065132	0.007486553	0.981446852	0.946234759	Bacteria.Proteobacteria.Gammaproteobacteria.Enterobacteriales.Enterobacteriaceae.Citrobacter	SLC29A4
263050	ENSG00000164638	rs6965716	0.002935202	0.00046412	0.276039748	0.206127327	0.602396714	-0.598716148	-0.092255565	0.094487551	0.194878784	0.162359138	0.083983419	0.073988855	0.008964015	0.000759341	0.999694213	0.857951124	Bacteria.Firmicutes.Clostridia.Clostridiales.Lachnospiraceaencultured	SLC29A4
263051	ENSG00000164638	rs6965716	0.16068441	0.097461899	0.447292068	0.314460696	0.385241547	-0.394521473	0.107600825	-0.104237441	0.271493185	0.234622495	0.140733015	0.102823586	0.206031172	0.100592095	0.888660174	0.791423246	Bacteria.Firmicutes.Erysipelotrichia.Erysipelotrichales	SLC29A4
263052	ENSG00000164638	rs6965716	0.006713582	0.002500474	0.436207849	0.486924178	0.519402008	-0.539848214	0.106500279	-0.086586375	0.185471983	0.171623454	0.13593741	0.123837084	0.013540832	0.00236051	0.742952078	0.9138367	Bacteria.Actinobacteria.Actinobacteria	SLC29A4
263053	ENSG00000164638	rs6965716	0.043853304	0.046628827	0.824244971	0.984542905	0.594358268	-0.566976499	0.02447348	0.002061029	0.289156384	0.279529693	0.109752997	0.105973707	0.094936902	0.050050195	0.767388383	0.998772233	Bacteria.Firmicutes.Clostridia.Clostridiales.Ruminococcaceae.Ruminococcus_1	SLC29A4
263054	ENSG00000164638	rs6965716	0.009191439	0.004234789	0.729694083	0.684081688	0.523508444	-0.538702625	0.02914338	-0.032964333	0.194968612	0.181718099	0.083980795	0.080650725	0.016287445	0.003813162	0.920570146	0.993295108	Bacteria.Proteobacteria.Gammaproteobacteria.Pasteurellales.Pasteurellaceae.Haemophilus	SLC29A4
263055	ENSG00000164638	rs6965716	0.01514388	0.004684382	0.762107376	0.560703294	0.61344035	-0.667149854	0.02626834	-0.047060692	0.245864564	0.227769492	0.086412171	0.08047243	0.039336609	0.006841912	0.959597159	0.99789802	Bacteria.Verrucomicrobia	SLC29A4
263056	ENSG00000164638	rs6965716	0.004450156	0.002026797	0.882599561	0.971264754	0.555937574	-0.577595904	-0.011690051	0.002610057	0.188638479	0.179601769	0.078850341	0.072178638	0.010280013	0.001937533	0.995339941	0.958095311	Bacteria.Proteobacteria.Deltaproteobacteria.Desulfovibrionales.Desulfovibrionaceae.Bilophila	SLC29A4
263057	ENSG00000164638	rs6965716	0.004502798	0.001062907	0.892872843	0.652181997	0.537315909	-0.556483022	-0.010398807	0.029588481	0.182575824	0.16238009	0.076915184	0.065341846	0.010111829	0.000945708	0.83824008	0.92250092	Bacteria.Firmicutes.Clostridia.Clostridiales.Lachnospiraceae.Lachnospiraceae_NK4A136_group	SLC29A4
263058	ENSG00000164638	rs6965716	0.046821008	0.00701872	0.250902555	0.232628049	0.435229549	-0.484934845	0.098650647	-0.088518034	0.214769729	0.174167892	0.085154457	0.073467832	0.086890845	0.00967157	0.694506847	0.940109293	Bacteria.Proteobacteria.Betaproteobacteria	SLC29A4
263059	ENSG00000164638	rs6965716	0.225716252	0.329256018	0.07624418	0.097233608	-1.223429561	0.857220792	0.342783462	-0.268645378	1.000287804	0.872052306	0.190264775	0.159652533	0.954184916	0.688037603	0.999826541	0.999832315	Bacteria.Firmicutes.Clostridia.Clostridiales.Lachnospiraceae	SLC29A4
263060	ENSG00000164638	rs6965716	0.010449114	0.002994436	0.374410384	0.363316717	0.747633172	-0.737081654	0.098228631	-0.083235049	0.283505296	0.238977481	0.109826874	0.090918257	0.047388228	0.007972153	0.742001273	0.996502544	Bacteria.Firmicutes.Clostridia.Clostridiales.Family_XI	SLC29A4
263061	ENSG00000164638	rs6965716	0.003117869	0.001075707	0.025160072	0.015266713	0.536330262	-0.530457274	0.2249253	-0.196257571	0.174672207	0.154959721	0.09813978	0.078758705	0.007676095	0.001270805	0.999670759	0.975906693	Bacteria.Firmicutes.Clostridia.Clostridiales.Ruminococcaceae.Flavonifractor	SLC29A4
263062	ENSG00000164638	rs6965716	0.080397159	0.034688314	0.661518625	0.792153413	0.470356517	-0.530398389	0.053854961	-0.027732892	0.26482591	0.245867497	0.122444713	0.104809883	0.18089626	0.04471028	0.962969945	0.933837527	Bacteria.Firmicutes.Bacilli	SLC29A4
263063	ENSG00000164638	rs6965716	0.001121482	0.000237344	0.152612088	0.241024802	0.672191763	-0.658070403	0.135061105	-0.102495747	0.197135879	0.169112675	0.093317795	0.086623167	0.004654416	0.000366552	0.793674774	0.96515345	Bacteria.Actinobacteria.Actinobacteria.Bifidobacteriales.Bifidobacteriaceae.Bifidobacterium	SLC29A4
263064	ENSG00000164638	rs6965716	0.352397614	0.249537327	0.873338646	0.930066366	0.663687118	-0.620953165	-0.023505595	0.010026452	0.708563283	0.534443397	0.1468648	0.113804854	0.895113921	0.551057969	0.999135888	0.99931625	Bacteria.Firmicutes.Clostridia.Clostridiales.Ruminococcaceae	SLC29A4
263065	ENSG00000164638	rs6965716	0.000203961	0.000103389	0.02348308	0.116954955	0.849059319	-0.716679524	0.143854001	-0.080924786	0.215684643	0.173265945	0.06200205	0.050934058	0.003692763	0.000665031	0.841460018	0.998607976	Bacteria.Firmicutes.Clostridia.Clostridiales.Lachnospiraceae.Tyzzerella_4	SLC29A4
263066	ENSG00000164638	rs6965716	0.354435733	0.341881895	0.237538658	0.202163882	0.273609657	-0.271308899	-0.121945172	0.130777394	0.293357875	0.28336258	0.10229056	0.101501394	0.367994636	0.233349523	0.998896274	0.99087052	Bacteria.Proteobacteria.Deltaproteobacteria.Desulfovibrionales.Desulfovibrionaceae.Desulfovibrio	SLC29A4
263067	ENSG00000164638	rs6965716	0.072686986	0.036422778	0.070369287	0.246076472	0.371615034	-0.466276415	-0.168989669	0.107535765	0.203690809	0.218260502	0.091853839	0.091872254	0.149742581	0.035147138	0.996596763	0.999791394	Bacteria.Firmicutes.Clostridia.Clostridiales.Ruminococcaceae.Ruminococcaceae_UCG_005	SLC29A4
263068	ENSG00000164638	rs6965716	0.053024484	0.004211317	0.491391454	0.666314633	0.449401646	-0.522506503	-0.077717251	0.039063844	0.228046348	0.176139196	0.112305437	0.090178236	0.073228394	0.005135984	0.949918965	0.870737421	Bacteria.Firmicutes.Bacilli.Lactobacillales.Carnobacteriaceae.Granulicatella	SLC29A4
263069	ENSG00000164638	rs6965716	0.011962629	0.001569534	0.937831727	0.609794489	0.546662236	-0.620144258	-0.00627763	-0.037479465	0.211402194	0.187892586	0.080176358	0.073080687	0.027678326	0.00255486	0.81827064	0.990268195	Bacteria.Firmicutes.Negativicutes.Selenomonadales.Acidaminococcaceae.Phascolarctobacterium	SLC29A4
263070	ENSG00000164638	rs6965716	0.507528591	0.327637392	0.060463591	0.101000378	0.175978334	-0.262052403	0.168858083	-0.124159875	0.264082285	0.265689188	0.088377812	0.074631786	0.491712512	0.204318471	0.9994853	0.999502343	Bacteria.Firmicutes.Clostridia.Clostridiales.Lachnospiraceae.Ruminococcus_gnavus_group	SLC29A4
263071	ENSG00000164638	rs6965716	0.442297366	0.112249155	0.084518204	0.278346673	0.206296994	-0.383189231	-0.198400903	0.106919605	0.26686253	0.238009147	0.113252972	0.097805412	0.457107634	0.108462802	0.99991226	0.982046009	Bacteria.Actinobacteria.Coriobacteriia.Coriobacteriales.Coriobacteriaceae.Collinsella	SLC29A4
263072	ENSG00000164638	rs6965716	0.01278918	0.001999868	0.635094514	0.924992239	0.514414807	-0.577149683	-0.038447105	-0.006998601	0.200915581	0.179214755	0.080633528	0.074048912	0.028384993	0.002381987	0.902666695	0.990319722	Bacteria.Firmicutes.Negativicutes.Selenomonadales.Acidaminococcaceae	SLC29A4
263073	ENSG00000164638	rs6965716	0.95982814	0.783854389	0.245570168	0.274398701	-0.026509023	-0.121961727	0.147288731	-0.113568556	0.524268375	0.442793861	0.125698599	0.103029296	0.858775437	0.657208491	0.999330493	0.996754281	Bacteria.Proteobacteria	SLC29A4
263074	ENSG00000164638	rs6965716	0.003707901	0.000789913	0.902967151	0.694381696	0.562860854	-0.603535757	-0.012489446	0.033829051	0.186948983	0.171380129	0.102045634	0.085715721	0.009290119	0.001021638	0.997117901	0.951675521	Bacteria.Firmicutes.Clostridia.Clostridiales.Lachnospiraceae.Eubacterium_hallii_group	SLC29A4
263075	ENSG00000164638	rs6965716	0.183756392	0.036010294	0.110693981	0.276496759	0.313651382	-0.439091804	0.156254388	-0.083916128	0.233444706	0.205065645	0.096624637	0.076465142	0.198250208	0.033088005	0.317140742	0.927273021	Bacteria.Firmicutes.Clostridia.Clostridiales.Lachnospiraceae.Anaerostipes	SLC29A4
263076	ENSG00000164638	rs6965716	0.040549328	0.014308733	0.165861173	0.338115454	0.431124241	-0.484030188	0.164787421	-0.090397415	0.206295327	0.192298403	0.117590491	0.093674905	0.058429614	0.00843549	0.977260763	0.946309689	Bacteria.Firmicutes.Negativicutes.Selenomonadales.Veillonellaceae.Veillonella	SLC29A4
263077	ENSG00000164638	rs6965716	0.139033629	0.063587942	0.103019647	0.13849309	0.33197076	-0.386668818	-0.16325307	0.129880951	0.221643259	0.204880573	0.098722558	0.086595526	0.172056494	0.046700939	0.413052721	0.826502511	Bacteria.Firmicutes.Clostridia.Clostridiales.Christensenellaceae	SLC29A4
263078	ENSG00000164638	rs6965716	0.437193936	0.309150136	0.005719548	0.007009326	0.16887095	-0.208160535	-0.219564563	0.197725655	0.216013749	0.203078117	0.076820687	0.071002191	0.306355995	0.182579583	0.265969305	0.507894529	Bacteria.Firmicutes.Clostridia.Clostridiales.Lachnospiraceae.Lachnospiraceae_UCG_010	SLC29A4
263079	ENSG00000164638	rs6965716	0.021594717	0.015127935	0.633824687	0.988465748	0.669935848	-0.585810144	0.04771174	0.001283495	0.284569953	0.234751858	0.099688888	0.088442091	0.088263107	0.034279685	0.999878354	0.998275086	Bacteria.Bacteroidetes.Bacteroidia.Bacteroidales.Porphyromonadaceae.Barnesiella	SLC29A4
263080	ENSG00000164638	rs6965716	0.001085279	0.00019188	0.112776689	0.121493294	0.637380956	-0.659489981	0.140403525	-0.143144798	0.186349777	0.166759651	0.087339013	0.091230565	0.004160891	0.000289622	0.952395074	0.935449612	Bacteria.Proteobacteria.Gammaproteobacteria.Pseudomonadales	SLC29A4
263081	ENSG00000164638	rs6965716	0.893231758	0.284846003	0.009316266	0.062599811	0.034841722	-0.249555406	-0.267204235	0.167792966	0.258579848	0.231415064	0.099700509	0.088565354	0.586347912	0.192972462	0.981084248	0.998600531	Bacteria.Firmicutes.Clostridia.Clostridiales.Ruminococcaceae.Ruminiclostridium_6	SLC29A4
263082	ENSG00000164638	rs6965716	0.022056791	0.003872417	0.311101936	0.390477925	0.89454059	-0.76239008	-0.089051166	0.053867548	0.381364189	0.254494784	0.087230891	0.062308712	0.133596981	0.021919499	0.917341061	0.887713366	Bacteria.Firmicutes.Clostridia.Clostridiales.Ruminococcaceae.Faecalibacterium	SLC29A4
263083	ENSG00000164638	rs6965716	0.04052931	0.004846817	0.198617957	0.207638587	0.433485806	-0.493835831	0.110559399	-0.093714527	0.207403972	0.169294348	0.085127468	0.073631216	0.0664415	0.006553156	0.58610594	0.970907518	Bacteria.Proteobacteria.Betaproteobacteria.Burkholderiales	SLC29A4
263084	ENSG00000164638	rs6965716	0.048699419	0.007635965	0.59108681	0.317242334	0.722353317	-0.829199641	0.084392327	-0.129357234	0.359567871	0.301140544	0.156300836	0.128343987	0.184090623	0.024737963	0.99032513	0.864898466	Bacteria.Firmicutes.Clostridia.Clostridiales.Ruminococcaceae.Ruminococcaceae_UCG_013	SLC29A4
263085	ENSG00000164638	rs6965716	0.014441638	0.000548211	0.088320159	0.60948323	0.45179934	-0.57084813	0.135940705	-0.031921785	0.179749523	0.156995447	0.07856429	0.062189581	0.029099739	0.001016027	0.53875856	0.841273443	Bacteria.Firmicutes.Clostridia.Clostridiales.Lachnospiraceae.Roseburia	SLC29A4
263086	ENSG00000164638	rs6965716	0.001176825	0.00069947	0.108200552	0.301746592	0.809115993	-0.701021477	-0.171819655	0.080263282	0.238378011	0.196918752	0.105490807	0.077104411	0.010860846	0.002532156	0.870228015	0.897465058	Bacteria.Firmicutes.Clostridia.Clostridiales.Lachnospiraceae.Blautia	SLC29A4
263087	ENSG00000164638	rs6965716	0.616163701	0.289783488	0.298851467	0.44069461	0.19550007	-0.361172758	0.159793307	-0.095180961	0.388115403	0.338397829	0.15258007	0.122691245	0.662453399	0.312087863	0.867621764	0.880963246	Bacteria.Firmicutes.Negativicutes.Selenomonadales	SLC29A4
263088	ENSG00000164638	rs6965716	0.038213908	0.064437494	0.64486344	0.898823747	0.655457809	-0.535538876	0.056336866	0.013720001	0.309818924	0.284693359	0.121660439	0.107485336	0.153963003	0.084007604	0.998832683	0.995738724	Bacteria.Firmicutes.Clostridia.Clostridiales.Ruminococcaceae.Eubacterium_coprostanoligenes_group	SLC29A4
263089	ENSG00000164638	rs6965716	0.004927803	0.002670258	0.071005314	0.091705917	0.520498766	-0.515216386	-0.123286355	0.112028211	0.178793988	0.164958402	0.067167345	0.065445614	0.009392505	0.002519142	0.998277807	0.999325446	Bacteria.Bacteroidetes.Bacteroidia.Bacteroidales.Porphyromonadaceae.Parabacteroides	SLC29A4
263090	ENSG00000164638	rs6965716	0.0006166	0.000171138	0.065192355	0.183112415	0.680716862	-0.638442484	0.182236255	-0.108050416	0.189116254	0.160065286	0.097157794	0.080300115	0.003181924	0.000279213	0.381159826	0.772342288	Bacteria.Firmicutes.Clostridia.Clostridiales.Peptostreptococcaceae	SLC29A4
263091	ENSG00000164638	rs6965716	0.381663915	0.132143081	0.01215437	0.020900154	0.195828376	-0.294014664	-0.179722646	0.145357941	0.222326648	0.192813138	0.069664677	0.061399814	0.332026755	0.094950745	0.726309014	0.642022903	Bacteria.Bacteroidetes.Bacteroidia.Bacteroidales.Prevotellaceae.Prevotella_9	SLC29A4
263092	ENSG00000164638	rs6965716	0.026040403	0.018146849	0.580291926	0.73919412	0.689008673	-0.648001174	0.064861215	-0.03620057	0.302500195	0.267339357	0.11671002	0.108272438	0.121888168	0.038890235	0.997947728	0.9977362	Bacteria.Actinobacteria.Actinobacteria.Micrococcales	SLC29A4
263093	ENSG00000164638	rs6965716	0.003567162	0.000719201	0.530103867	0.440051917	0.546801311	-0.56859618	0.053883156	-0.055950772	0.180810464	0.160113625	0.085362194	0.072020507	0.008172017	0.000850258	0.877809339	0.892758703	Bacteria.Fusobacteria.Fusobacteriia.Fusobacteriales	SLC29A4
263094	ENSG00000164638	rs6965716	0.013740179	0.00591259	0.593138159	0.588078843	0.506166882	-0.52760773	0.074649095	-0.065643293	0.199847886	0.185369512	0.139025318	0.120595282	0.034271845	0.006244757	0.833198859	0.958212988	Bacteria.Actinobacteria	SLC29A4
263095	ENSG00000164638	rs6965716	0.001133084	0.000261801	0.010755897	0.066235086	0.589785715	-0.597065142	-0.218755012	0.13782931	0.173136737	0.154604749	0.083297122	0.073774455	0.003506488	0.000401044	0.936901003	0.997201293	Bacteria.Firmicutes.Clostridia.Clostridiales.Lachnospiraceae.Coprococcus_1	SLC29A4
263096	ENSG00000164638	rs6965716	0.011567053	0.003657304	0.629070396	0.477245982	0.642562912	-0.68931967	0.041799817	-0.057482001	0.247265238	0.228589645	0.08612565	0.080408447	0.032404557	0.005911847	0.982891669	0.998439902	Bacteria.Verrucomicrobia.Verrucomicrobiae.Verrucomicrobiales.Verrucomicrobiaceae.Akkermansia	SLC29A4
263097	ENSG00000164638	rs6965716	0.783544908	0.223730814	0.503294528	0.895534244	0.161561401	-0.491090752	0.07195461	-0.009784161	0.585703789	0.399784917	0.106906523	0.074223926	0.93385767	0.436232032	0.999973618	0.995427078	Bacteria.Bacteroidetes.Bacteroidia.Bacteroidales.Bacteroidaceae.Bacteroides	SLC29A4
263098	ENSG00000164638	rs6965716	0.003948826	0.001804728	0.375875737	0.567952234	0.667073152	-0.633544708	0.133160103	-0.06833562	0.223183395	0.194666465	0.149343198	0.119052652	0.01700983	0.002563438	0.999672451	0.998587032	Bacteria.Firmicutes.Clostridia.Clostridiales.Ruminococcaceae.Butyricicoccus	SLC29A4
263099	ENSG00000164638	rs6965716	0.00422231	0.000900398	0.404068827	0.720031569	0.683369131	-0.626179377	0.060063025	-0.019728142	0.230437522	0.179932071	0.071516034	0.054803939	0.022783328	0.002517075	0.99714486	0.996602117	Bacteria.Firmicutes.Clostridia.Clostridiales.Clostridiaceae_1.Clostridium_sensu_stricto_1	SLC29A4
263100	ENSG00000164638	rs6965716	0.001795469	0.000273854	0.232164557	0.19638045	0.64079773	-0.649983375	0.079262913	-0.074691039	0.196792169	0.168899918	0.065720325	0.057219811	0.007071382	0.00054572	0.955858825	0.95231447	Bacteria.Firmicutes.Clostridia.Clostridiales.Lachnospiraceae.Tyzzerella	SLC29A4
263101	ENSG00000164638	rs6965716	0.002741848	0.000302821	0.011247646	0.010198009	0.539600275	-0.580383075	-0.179552936	0.154089073	0.173263536	0.152013139	0.068812676	0.058229254	0.006579267	0.000510701	0.811157558	0.670656393	Bacteria.Bacteroidetes.Bacteroidia.Bacteroidales.Prevotellaceae	SLC29A4
263102	ENSG00000164638	rs6965716	0.360132848	0.214245784	0.308775811	0.35023714	0.28802771	-0.356601121	0.089610257	-0.070008788	0.31252188	0.284316024	0.087354188	0.074405777	0.46161161	0.161367375	0.996566686	0.997858307	Bacteria.Proteobacteria.Gammaproteobacteria	SLC29A4
263103	ENSG00000164638	rs6965716	0.003871648	0.001298965	0.645670314	0.738755445	0.574796361	-0.58043089	-0.044329719	0.026089394	0.191869367	0.17262993	0.095965269	0.07789478	0.008722788	0.001185339	0.998525812	0.997174658	Bacteria.Proteobacteria.Deltaproteobacteria.Desulfovibrionales.Desulfovibrionaceae	SLC29A4
263104	ENSG00000164638	rs6965716	0.156798292	0.127561448	0.371601078	0.412701641	0.377599193	-0.408963674	-0.102322049	0.089815171	0.263598176	0.264956526	0.113729078	0.108940089	0.303407379	0.135725839	0.948905015	0.966332496	Bacteria.Firmicutes.Clostridia.Clostridiales.Ruminococcaceae.Ruminococcaceae_NK4A214_group	SLC29A4
263105	ENSG00000164638	rs6965716	0.819937919	0.722371972	0.004916759	0.008054917	0.054746546	-0.084729439	-0.278018486	0.256107359	0.239540908	0.237447827	0.095474735	0.093677592	0.434583387	0.298191455	0.400831763	0.689516659	Bacteria.Bacteroidetes.Bacteroidia.Bacteroidales.Porphyromonadaceae.Odoribacter	SLC29A4
263106	ENSG00000164638	rs6965716	0.003885465	0.001238509	0.629206202	0.702627924	0.573217735	-0.577541671	-0.046686261	0.030303641	0.191421576	0.1709848	0.096232004	0.079026263	0.008821837	0.001224195	0.997604342	0.996621608	Bacteria.Proteobacteria.Deltaproteobacteria	SLC29A4
263107	ENSG00000164638	rs6965716	0.016277362	0.0016553	0.185634844	0.19270155	0.475839216	-0.529959642	0.101005574	-0.085036343	0.192897072	0.161423535	0.075503217	0.064603326	0.031120425	0.002465835	0.614449251	0.900317718	Bacteria.Proteobacteria.Betaproteobacteria.Burkholderiales.Alcaligenaceae	SLC29A4
263108	ENSG00000164638	rs6965716	0.007667906	0.005645149	0.780732574	0.483632887	0.517365545	-0.509345828	-0.018059132	0.04413572	0.187996116	0.177917071	0.064607431	0.062647548	0.01475903	0.004193801	0.801787272	0.993577312	Bacteria.Proteobacteria.Betaproteobacteria.Burkholderiales.Alcaligenaceae.Sutterella	SLC29A4
263109	ENSG00000164638	rs6965716	0.505874269	0.455027571	0.016089878	0.020386935	0.156164475	-0.180354184	-0.276219192	0.2421768	0.233434978	0.239972666	0.111768613	0.101866045	0.431123394	0.284429247	0.523701469	0.61698001	Bacteria.Firmicutes.Clostridia.Clostridiales.Ruminococcaceae.Ruminiclostridium_9	SLC29A4
263110	ENSG00000164638	rs6965716	0.005203825	0.001403807	0.312290096	0.080429608	0.513854034	-0.527596385	-0.06981651	0.100629205	0.177691033	0.15810361	0.068558881	0.056663714	0.010888266	0.001353506	0.715282487	0.778226454	Bacteria.Firmicutes.Negativicutes.Selenomonadales.Veillonellaceae.Dialister	SLC29A4
263111	ENSG00000164638	rs6965716	0.000390784	0.000118144	0.047350552	0.154632903	0.744857686	-0.667675846	0.179658334	-0.106080574	0.199137942	0.16294825	0.088874334	0.073660948	0.002571049	0.000216362	0.257116377	0.837044392	Bacteria.Firmicutes.Clostridia.Clostridiales.Peptostreptococcaceae.Intestinibacter	SLC29A4
263112	ENSG00000164638	rs6965716	0.009244972	0.004708309	0.798429813	0.676683594	0.525520638	-0.535255565	0.021480662	-0.033469839	0.195875673	0.18285203	0.083768602	0.079902852	0.015727373	0.004153349	0.939292165	0.992379592	Bacteria.Proteobacteria.Gammaproteobacteria.Pasteurellales.Pasteurellaceae	SLC29A4
263113	ENSG00000164638	rs6965716	0.004908278	0.000835015	0.449472994	0.705514385	0.668088663	-0.624566224	0.05411937	-0.020220407	0.229381199	0.178241831	0.071126194	0.053274244	0.022191673	0.001957252	0.975699737	0.99999132	Bacteria.Firmicutes.Clostridia.Clostridiales.Clostridiaceae_1	SLC29A4
263114	ENSG00000164638	rs6965716	0.004867971	0.001476822	0.922951241	0.496265332	0.5326713	-0.543696548	-0.010084755	-0.06617978	0.182704148	0.16374076	0.10386688	0.096722227	0.009950997	0.001331063	0.999276643	0.988728768	Bacteria.Firmicutes.Clostridia.Clostridiales.Ruminococcaceae.Ruminiclostridium_5	SLC29A4
263115	ENSG00000164638	rs6965716	0.015716473	0.002868394	0.246796105	0.175253408	0.915976236	-0.914953597	-0.118865324	0.114311823	0.369264282	0.295243015	0.101707992	0.083410409	0.223285512	0.035149611	0.998803525	0.997226571	Bacteria.Firmicutes.Clostridia.Clostridiales.Lachnospiraceae.Eubacterium_rectale_group	SLC29A4
263116	ENSG00000164638	rs6965716	0.021073248	0.005887544	0.654247542	0.84166971	0.50117231	-0.557293078	-0.048544328	0.020330681	0.211995041	0.195694444	0.107889612	0.101370124	0.04773575	0.006725037	0.840551613	0.983121182	Bacteria.Firmicutes.Clostridia.Clostridiales.Lachnospiraceae.Eubacterium_eligens_group	SLC29A4
263117	ENSG00000164638	rs6965716	0.010732431	0.006119276	0.023698365	0.042716235	0.469678875	-0.472781627	-0.17485632	0.145334226	0.178787344	0.16683053	0.0754855	0.070309925	0.018701068	0.004558641	0.823421313	0.788446063	Bacteria.Firmicutes.Clostridia.Clostridiales.Ruminococcaceae.Ruminococcaceae_UCG_002	SLC29A4
263118	ENSG00000164638	rs6965716	0.064200297	0.036976616	0.689441978	0.700182112	0.4790032	-0.507325132	0.049668264	-0.040866197	0.254406441	0.238199627	0.123737449	0.105657343	0.132695101	0.034317756	0.991178677	0.975114706	Bacteria.Firmicutes.Bacilli.Lactobacillales	SLC29A4
263119	ENSG00000164638	rs6965716	0.001847976	0.001752389	0.080437221	0.224661282	0.991047657	-0.836439956	0.191467261	-0.108667005	0.305250258	0.256243152	0.107816866	0.088643018	0.020993304	0.007490805	0.997329664	0.92426646	Bacteria.Firmicutes.Negativicutes.Selenomonadales.Veillonellaceae.Megasphaera	SLC29A4
263120	ENSG00000164638	rs6965716	0.000412572	6.53E-05	0.027151586	0.024318685	0.778073035	-0.705135842	0.174346533	-0.1396938	0.208946186	0.165195676	0.077130311	0.060582325	0.003207885	0.000212542	0.858670885	0.979585985	Bacteria.Firmicutes.Erysipelotrichia.Erysipelotrichales.Erysipelotrichaceae.Erysipelatoclostridium	SLC29A4
263121	ENSG00000164647	rs39284	0.823607355	0.337161141	0.525518345	0.930055986	-0.08634437	0.265881095	0.096660774	-0.009839699	0.385793719	0.274973411	0.151433739	0.111668499	0.578634187	0.240376146	0.998891856	0.999590371	Bacteria.Firmicutes.Bacilli.Bacillales.Staphylococcaceae.Staphylococcus	STEAP1
263122	ENSG00000164647	rs39284	0.163054892	0.121155629	0.676052053	0.590100823	-0.379715542	0.422526854	0.052584223	-0.068863161	0.269138102	0.269040609	0.125275007	0.127200785	0.206474715	0.11446348	0.922286004	0.853111072	Bacteria.Firmicutes.Erysipelotrichia.Erysipelotrichales.Erysipelotrichaceae	STEAP1
263123	ENSG00000164647	rs39284	0.807774276	0.754985372	0.10656897	0.130531432	0.075810024	0.069231473	0.307191325	-0.18942732	0.310325626	0.220909268	0.187712775	0.123698163	0.431422842	0.234203435	0.999739884	0.859864217	Bacteria.Actinobacteria.Coriobacteriia.Coriobacteriales.Coriobacteriaceae	STEAP1
263124	ENSG00000164647	rs39284	0.081904915	0.0384316	0.106140425	0.138762869	-0.371509765	0.363949043	-0.21136728	0.142990123	0.210236453	0.172230075	0.128997051	0.095402106	0.080115527	0.019043924	0.998043854	0.956749585	Bacteria.Firmicutes.Clostridia.Clostridiales.Ruminococcaceaencultured	STEAP1
263125	ENSG00000164647	rs39284	0.294533507	0.229609301	0.878696471	0.943349062	-0.339913225	0.324391864	0.021306381	-0.008336768	0.321656399	0.267481398	0.139053985	0.116865548	0.331180565	0.14825702	0.970737021	0.933837527	Bacteria.Firmicutes.Bacilli	STEAP1
263126	ENSG00000164647	rs39284	0.412706864	0.367555985	0.307543802	0.341059159	-0.193380823	0.196402998	0.095262157	-0.082045626	0.234561272	0.216449903	0.092625695	0.085543808	0.336487428	0.202265578	0.793863599	0.991307536	Bacteria.Firmicutes.Clostridia.Clostridiales.Ruminococcaceae.Ruminococcus_2	STEAP1
263127	ENSG00000164647	rs39284	0.098733383	0.046640553	0.181434441	0.333566534	-0.35281318	0.335884278	0.105861275	-0.060245989	0.210630985	0.165606166	0.078367704	0.061841196	0.078474336	0.017061619	0.639444212	0.903004347	Bacteria.Firmicutes.Clostridia.Clostridiales.Lachnospiraceae.Lachnospiraceae_NK4A136_group	STEAP1
263128	ENSG00000164647	rs39284	0.356556181	0.301658431	0.47441351	0.417025651	-0.22034598	0.213102204	0.055204613	-0.059539417	0.237300351	0.204677636	0.076726626	0.072893392	0.24967941	0.136957583	0.959597159	0.99789802	Bacteria.Verrucomicrobia	STEAP1
263129	ENSG00000164647	rs39284	0.040323243	0.0161212	0.109311585	0.097166925	-0.488174053	0.469559525	0.106193877	-0.087750592	0.233321775	0.190059986	0.065408333	0.052138441	0.074915152	0.016126921	0.997282517	0.999171204	Bacteria.Proteobacteria.Gammaproteobacteria.Enterobacteriales.Enterobacteriaceae	STEAP1
263130	ENSG00000164647	rs39284	0.15064183	0.144841397	0.641227025	0.999334806	-0.369516113	0.30049795	0.044932354	6.13E-05	0.254064158	0.203625088	0.095973831	0.073197431	0.165035396	0.072201771	0.720236819	0.978621671	Bacteria.Firmicutes.Clostridia.Clostridiales.Lachnospiraceae.Lachnoclostridium	STEAP1
263131	ENSG00000164647	rs39284	0.475467929	0.201126013	0.057482535	0.076539271	-0.157479642	0.21750185	-0.162347966	0.124517983	0.219399746	0.168418537	0.083948818	0.069185803	0.22651268	0.058376798	0.902579082	0.97562022	Bacteria.Bacteroidetes.Bacteroidia.Bacteroidales.Porphyromonadaceae	STEAP1
263132	ENSG00000164647	rs39284	0.239597139	0.208050875	0.801396455	0.598969895	-0.272255083	0.249525629	0.027597204	-0.045999689	0.229388405	0.196231585	0.109264969	0.0870424	0.187353537	0.084650928	0.991744893	0.885182219	Bacteria.Firmicutes.Bacilli.Lactobacillales.Carnobacteriaceae	STEAP1
263133	ENSG00000164647	rs39284	0.162589247	0.109326809	0.631035624	0.857714754	-0.383774598	0.340140391	-0.051915205	0.014531738	0.271709493	0.209512931	0.107584872	0.08073314	0.144102355	0.058334286	0.981744939	0.998719086	Bacteria.Firmicutes.Bacilli.Bacillales.Family_XI.Gemella	STEAP1
263134	ENSG00000164647	rs39284	0.180877008	0.082034429	0.774007968	0.774247563	-0.290884011	0.299777002	-0.036810049	0.026463148	0.215058866	0.169716631	0.12766428	0.091879443	0.104815438	0.033236448	0.775027011	0.979583885	Bacteria.Firmicutes.Clostridia.Clostridiales.Lachnospiraceae.Dorea	STEAP1
263135	ENSG00000164647	rs39284	0.155047281	0.072444156	0.804204867	0.877738594	-0.303710237	0.309502433	-0.028238866	0.014052467	0.211107609	0.169497748	0.11344398	0.090987739	0.093298688	0.029984584	0.992052328	0.997201293	Bacteria.Firmicutes.Clostridia.Clostridiales.Lachnospiraceae.Coprococcus_1	STEAP1
263136	ENSG00000164647	rs39284	0.807457276	0.542631803	0.422131167	0.602554832	-0.084278963	0.187612342	-0.064047285	0.035888449	0.344413316	0.306524989	0.079282461	0.068582884	0.656234914	0.40674169	0.959874522	0.914545379	Bacteria.Firmicutes.Clostridia.Clostridiales.Ruminococcaceae.Faecalibacterium	STEAP1
263137	ENSG00000164647	rs39284	0.110811646	0.235797407	0.405080865	0.994998523	-0.441205296	0.285164968	0.086941451	0.000561085	0.272924458	0.2383068	0.103744132	0.089165616	0.19113372	0.135533596	0.78270229	0.924775385	Bacteria.Firmicutes.Negativicutes.Selenomonadales.Veillonellaceae	STEAP1
263138	ENSG00000164647	rs39284	0.195591901	0.071685187	0.197967099	0.084314772	-0.2749887	0.300713914	-0.117393218	0.129928006	0.210289207	0.164235214	0.090256608	0.074116983	0.105046146	0.027045875	0.933826029	0.735983046	Bacteria.Bacteroidetes.Bacteroidia.Bacteroidales.Rikenellaceae.Alistipes	STEAP1
263139	ENSG00000164647	rs39284	0.225186241	0.073142374	0.601108826	0.272242992	-0.539269673	0.716792274	-0.088859718	0.162057504	0.440402896	0.39353099	0.16913516	0.146353074	0.44133404	0.150237543	0.842736457	0.913834648	Bacteria.Firmicutes.Clostridia.Clostridiales.Ruminococcaceae.Anaerotruncus	STEAP1
263140	ENSG00000164647	rs39284	0.662820963	0.317966239	0.368219383	0.421980835	-0.126426134	0.204274837	-0.097788183	0.062451342	0.288628192	0.202980516	0.10791975	0.077281723	0.43137368	0.149664948	0.896362991	0.997216401	Bacteria.Firmicutes.Clostridia.Clostridiales.Ruminococcaceae.Subdoligranulum	STEAP1
263141	ENSG00000164647	rs39284	0.140292063	0.07047245	0.607401896	0.316787391	-0.314848017	0.303306119	0.046298705	-0.067389301	0.210891739	0.164923241	0.089675272	0.066798131	0.099258047	0.030512679	0.911091903	0.842899736	Bacteria.Proteobacteria.Betaproteobacteria.Burkholderiales.Alcaligenaceae.Parasutterella	STEAP1
263142	ENSG00000164647	rs39284	0.716995388	0.90052196	0.557304002	0.240534705	-0.128515888	0.035136366	0.099220963	-0.153887882	0.353008205	0.279990492	0.168200129	0.129919788	0.53651382	0.328761313	0.838088581	0.942166966	Bacteria.Firmicutes.Clostridia.Clostridiales.Lachnospiraceae.Lachnospiraceae_ND3007_group	STEAP1
263143	ENSG00000164647	rs39284	0.007220207	0.001870741	0.029038284	0.01064763	-0.718689801	0.810364127	-0.258636634	0.265208429	0.25908174	0.249910747	0.115854455	0.100839071	0.024700682	0.003533955	0.701593373	0.64725575	Bacteria.Firmicutes.Clostridia.Clostridiales.Ruminococcaceae.Ruminococcaceae_UCG_003	STEAP1
263144	ENSG00000164647	rs39284	0.095429467	0.056419229	0.563522133	0.853131173	-0.368309425	0.323956395	-0.073987232	-0.017468483	0.217673217	0.166778509	0.127433828	0.093985907	0.082969779	0.024958287	0.944382312	0.998755611	Bacteria.Actinobacteria.Actinobacteria.Bifidobacteriales.Bifidobacteriaceae	STEAP1
263145	ENSG00000164647	rs39284	0.312702953	0.140365075	0.850915967	0.499422008	-0.406166036	0.520237657	-0.031475877	0.096011244	0.399192766	0.348531213	0.16680389	0.141359105	0.391158268	0.127735241	0.99792254	0.986607256	Bacteria.Firmicutes.Clostridia.Clostridiales.Family_XIII.Family_XIII_AD3011_group	STEAP1
263146	ENSG00000164647	rs39284	0.210520097	0.127440005	0.785795218	0.777667626	-0.35612317	0.354607556	0.037674034	-0.033609477	0.281602974	0.229666062	0.138050676	0.118537165	0.223527532	0.068025347	0.976314705	0.989769364	Bacteria.Firmicutes.Bacilli.Lactobacillales.Streptococcaceae.Streptococcus	STEAP1
263147	ENSG00000164647	rs39284	0.291395491	0.119786398	0.354407002	0.562168673	-0.235534112	0.272726605	0.092572173	-0.042508494	0.221426812	0.173004922	0.099247753	0.072961635	0.148526172	0.044269477	0.99935717	0.960853802	Bacteria.Firmicutes.Erysipelotrichia.Erysipelotrichales.Erysipelotrichaceae.Erysipelotrichaceae_UCG_003	STEAP1
263148	ENSG00000164647	rs39284	0.311271553	0.152964826	0.227201109	0.402393633	-0.224871913	0.262466317	-0.189315096	0.0988781	0.220353202	0.181504281	0.155287208	0.117311601	0.150848175	0.052280761	0.66144256	0.9138367	Bacteria.Actinobacteria.Actinobacteria	STEAP1
263149	ENSG00000164647	rs39284	0.425762705	0.435101155	0.544114102	0.579797333	-1.233364197	1.038414071	0.152526743	-0.118806295	1.538820313	1.322229297	0.250122025	0.213498165	0.999435429	0.973519689	0.999968393	0.999515331	Bacteria.Firmicutes	STEAP1
263150	ENSG00000164647	rs39284	0.002148877	0.006225969	0.003936077	0.02330295	-0.911364985	0.785926382	-0.331408575	0.239365491	0.285117268	0.277940309	0.11083798	0.103028656	0.028269332	0.017940602	0.981084248	0.998600531	Bacteria.Firmicutes.Clostridia.Clostridiales.Ruminococcaceae.Ruminiclostridium_6	STEAP1
263151	ENSG00000164647	rs39284	0.031990024	0.034754608	0.101373621	0.192208829	-0.577921715	0.511461868	-0.15235129	0.106444289	0.263686877	0.237179177	0.091679786	0.08077653	0.118929267	0.038826552	0.999985325	0.999758873	Bacteria.Firmicutes.Clostridia.Clostridiales.Ruminococcaceae.Ruminococcaceae_UCG_014	STEAP1
263152	ENSG00000164647	rs39284	0.267169105	0.21194519	0.769044945	0.504258913	-0.273263199	0.242868817	0.02221601	-0.040927089	0.244157025	0.192655208	0.075345739	0.060945495	0.253285479	0.112770308	0.99714486	0.996602117	Bacteria.Firmicutes.Clostridia.Clostridiales.Clostridiaceae_1.Clostridium_sensu_stricto_1	STEAP1
263153	ENSG00000164647	rs39284	0.041605904	0.075964803	0.079939535	0.15263628	-1.791693542	1.367084704	0.294354828	-0.206961784	0.86197132	0.758071982	0.165474403	0.14300471	0.916708493	0.553095741	0.999826541	0.999832315	Bacteria.Firmicutes.Clostridia.Clostridiales.Lachnospiraceae	STEAP1
263154	ENSG00000164647	rs39284	0.455566232	0.292310911	0.595546828	0.71939403	-0.209481187	0.253481067	-0.057207571	0.031957864	0.279062675	0.238755233	0.10724227	0.088566799	0.334282934	0.133011664	0.793538376	0.996359602	Bacteria.Proteobacteria.Betaproteobacteria	STEAP1
263155	ENSG00000164647	rs39284	0.222961955	0.084972395	0.619954893	0.926323541	-0.270210457	0.30776817	0.041881499	-0.006517119	0.219602441	0.175945431	0.084048845	0.070204303	0.163461669	0.038504529	0.90058294	0.990319722	Bacteria.Firmicutes.Negativicutes.Selenomonadales.Acidaminococcaceae	STEAP1
263156	ENSG00000164647	rs39284	0.35028251	0.385828811	0.486603506	0.560272637	-1.130544171	0.905419531	0.140805645	-0.100505366	1.201663329	1.03703043	0.201233552	0.171672119	0.997454612	0.839325328	0.997650199	0.999159905	Bacteria.Firmicutes.Clostridia.Clostridiales	STEAP1
263157	ENSG00000164647	rs39284	0.826798992	0.383931149	0.185720758	0.513092574	-0.061579233	0.192037071	0.162437358	-0.062441174	0.280297161	0.219069858	0.121448461	0.094947537	0.407024134	0.141610742	0.859430705	0.907101516	Bacteria.Proteobacteria.Gammaproteobacteria.Pseudomonadales.Pseudomonadaceae.Pseudomonas	STEAP1
263158	ENSG00000164647	rs39284	0.212519748	0.140324449	0.782920437	0.834111288	-0.355636687	0.344056342	0.038092805	-0.024629398	0.282467179	0.230475217	0.137689064	0.117129812	0.237800636	0.073608586	0.988497884	0.993308085	Bacteria.Firmicutes.Bacilli.Lactobacillales.Streptococcaceae	STEAP1
263159	ENSG00000164647	rs39284	0.061397446	0.036558682	0.255838833	0.19309121	-0.599282314	0.630486757	-0.131398193	0.141422628	0.314822758	0.295347674	0.114619658	0.107536141	0.106373411	0.037312998	0.671138204	0.873824827	Bacteria.Bacteroidetes.Bacteroidia.Bacteroidales.Porphyromonadaceae.Odoribacter	STEAP1
263160	ENSG00000164647	rs39284	0.955538207	0.599788552	0.265317819	0.566543971	0.02025259	0.157721216	0.140624531	-0.060495477	0.361853831	0.299117586	0.125155949	0.105010512	0.617084556	0.334842267	0.997947728	0.9977362	Bacteria.Actinobacteria.Actinobacteria.Micrococcales	STEAP1
263161	ENSG00000164647	rs39284	0.148491691	0.092484612	0.814480506	0.991557968	-0.313357926	0.300547396	0.023810791	-0.000869507	0.2142988	0.176006518	0.101062642	0.081862948	0.102822842	0.039054436	0.999694213	0.921837909	Bacteria.Firmicutes.Clostridia.Clostridiales.Lachnospiraceaencultured	STEAP1
263162	ENSG00000164647	rs39284	0.225264349	0.117305772	0.891869221	0.777321488	-0.287075544	0.29131808	-0.013563615	0.022903226	0.234484607	0.183534644	0.099386841	0.080648283	0.122850883	0.047519955	0.941358373	0.994165486	Bacteria.Proteobacteria.Gammaproteobacteria.Pasteurellales.Pasteurellaceae.Haemophilus	STEAP1
263163	ENSG00000164647	rs39284	0.423956555	0.218698054	0.579421814	0.762330194	-0.215309151	0.269293058	-0.058645584	0.025137132	0.267581977	0.216821527	0.105283138	0.082770946	0.287382334	0.101192187	0.736415012	0.994680072	Bacteria.Proteobacteria.Betaproteobacteria.Burkholderiales	STEAP1
263164	ENSG00000164647	rs39284	0.029930918	0.0104304	0.016179349	0.023055141	-0.468797587	0.450300667	-0.174004663	0.131654928	0.211194815	0.170712032	0.070470806	0.056561369	0.036119922	0.006640979	0.516986421	0.985377765	Bacteria.Proteobacteria.Betaproteobacteria.Burkholderiales.Alcaligenaceae.Sutterella	STEAP1
263165	ENSG00000164647	rs39284	0.032442058	0.036630393	0.112190111	0.167763426	-0.703704035	0.656663554	0.158886564	-0.128957523	0.321950327	0.307731624	0.098672173	0.092442428	0.135833033	0.050291369	0.9994853	0.999502343	Bacteria.Firmicutes.Clostridia.Clostridiales.Lachnospiraceae.Ruminococcus_gnavus_group	STEAP1
263166	ENSG00000164647	rs39284	0.727697087	0.499952424	0.540887513	0.540510455	-0.125290712	0.180152575	0.094053921	-0.068716475	0.358284287	0.265571348	0.153003571	0.11168114	0.56604605	0.286739296	0.99991226	0.988194298	Bacteria.Actinobacteria.Coriobacteriia.Coriobacteriales.Coriobacteriaceae.Collinsella	STEAP1
263167	ENSG00000164647	rs39284	0.011469297	0.007431336	0.03491988	0.619436736	-0.573950282	0.453432024	-0.201348317	0.033411877	0.220588831	0.164080777	0.093458793	0.066952439	0.018884157	0.004253234	0.189989906	0.981255175	Bacteria.Firmicutes.Clostridia.Clostridiales.Lachnospiraceae.Lachnospira	STEAP1
263168	ENSG00000164647	rs39284	0.547197138	0.147811667	0.745588402	0.666367427	-0.20221765	0.348220599	0.038569677	0.037919912	0.334170226	0.237735168	0.118368205	0.087552253	0.414146588	0.102062179	0.83403796	0.996502544	Bacteria.Firmicutes.Clostridia.Clostridiales.Family_XI	STEAP1
263169	ENSG00000164647	rs39284	0.091504578	0.033114518	0.325250002	0.209582963	-0.558527112	0.558568522	0.085856069	-0.083796328	0.326078277	0.256571917	0.086615873	0.06612389	0.25494277	0.053523099	0.996566686	0.997858307	Bacteria.Proteobacteria.Gammaproteobacteria	STEAP1
263170	ENSG00000164647	rs39284	0.001529004	0.016344185	0.002958207	0.084030556	-0.954759789	0.584602911	-0.356767215	0.159094053	0.288525117	0.23714264	0.1155158	0.090669598	0.029069031	0.035532813	0.724894494	0.892135646	Bacteria.Firmicutes.Clostridia.Clostridiales.Ruminococcaceae.Eubacterium_coprostanoligenes_group	STEAP1
263171	ENSG00000164647	rs39284	0.376589138	0.169208116	0.986379357	0.568742411	-0.346045527	0.461886198	0.002091964	0.060964097	0.388684863	0.33224253	0.122068826	0.106427892	0.280194198	0.118816537	0.803939797	0.901197711	Bacteria.Firmicutes.Clostridia.Clostridiales.Lachnospiraceae.Lachnospiraceae_UCG_010	STEAP1
263172	ENSG00000164647	rs39284	0.196833421	0.07214347	0.194642109	0.08404716	-0.274283907	0.300225066	-0.118204778	0.130022958	0.210340763	0.164239408	0.09019895	0.074105697	0.105035804	0.026658236	0.93432293	0.749960341	Bacteria.Bacteroidetes.Bacteroidia.Bacteroidales.Rikenellaceae	STEAP1
263173	ENSG00000164647	rs39284	0.533017302	0.339511997	0.798355742	0.977704982	-0.232007482	0.300674437	0.030694463	-0.002856352	0.370174568	0.312484406	0.1196549	0.101815955	0.438229588	0.23229302	0.998896274	0.99936681	Bacteria.Proteobacteria.Deltaproteobacteria.Desulfovibrionales.Desulfovibrionaceae.Desulfovibrio	STEAP1
263174	ENSG00000164647	rs39284	0.088544205	0.424095055	0.313484321	0.622695503	-0.416529857	0.174177593	-0.093396078	-0.039123314	0.240898603	0.216529513	0.091942117	0.079134044	0.14155124	0.231337665	0.631838349	0.99448214	Bacteria.Firmicutes.Clostridia.Clostridiales.Ruminococcaceae.Ruminococcus_1	STEAP1
263175	ENSG00000164647	rs39284	0.236186167	0.125542123	0.879992336	0.779000768	-0.284459532	0.289166945	-0.01505171	0.023019154	0.237916768	0.186331027	0.099302661	0.08168942	0.119291498	0.05010652	0.953331587	0.992379592	Bacteria.Proteobacteria.Gammaproteobacteria.Pasteurellales.Pasteurellaceae	STEAP1
263176	ENSG00000164647	rs39284	0.007592891	0.011194914	0.012866706	0.06074408	-0.703938954	0.580252753	-0.248255821	0.159971777	0.255457429	0.222227094	0.097049411	0.083820624	0.042056275	0.015560513	0.996596763	0.999791394	Bacteria.Firmicutes.Clostridia.Clostridiales.Ruminococcaceae.Ruminococcaceae_UCG_005	STEAP1
263177	ENSG00000164647	rs39284	0.268150293	0.187876883	0.634228968	0.610744065	-0.256652413	0.261160143	0.05180227	-0.044545003	0.229790741	0.196230564	0.108364965	0.087089396	0.193825309	0.081264469	0.962073978	0.866774619	Bacteria.Firmicutes.Bacilli.Lactobacillales.Carnobacteriaceae.Granulicatella	STEAP1
263178	ENSG00000164647	rs39284	0.1290577	0.041804273	0.799899605	0.315929682	-0.310831694	0.333231535	0.025377036	0.074016993	0.202184575	0.160476167	0.099706613	0.073236753	0.095022299	0.019291829	0.995339941	0.95316496	Bacteria.Proteobacteria.Deltaproteobacteria.Desulfovibrionales.Desulfovibrionaceae.Bilophila	STEAP1
263179	ENSG00000164647	rs39284	0.170922797	0.226850621	0.554869842	0.785930065	-0.355635	0.259548287	-0.085816123	-0.03007487	0.25685841	0.21273419	0.144579943	0.110275909	0.163053834	0.085023205	0.999672451	0.998587032	Bacteria.Firmicutes.Clostridia.Clostridiales.Ruminococcaceae.Butyricicoccus	STEAP1
263180	ENSG00000164647	rs39284	0.244796567	0.083345703	0.091639745	0.371458683	-0.245158066	0.306912309	-0.139757338	0.05821352	0.208875648	0.17451698	0.08162764	0.064683878	0.172661004	0.043494798	0.543968764	0.823311671	Bacteria.Firmicutes.Clostridia.Clostridiales.Lachnospiraceae.Roseburia	STEAP1
263181	ENSG00000164647	rs39284	0.219858414	0.062545831	0.708447519	0.597227055	-0.281350223	0.342069986	-0.039171542	-0.044261268	0.227107103	0.180515009	0.104294424	0.083354206	0.136781402	0.031815672	0.92078388	0.943411405	Bacteria.Firmicutes.Clostridia.Clostridiales.Lachnospiraceae.Fusicatenibacter	STEAP1
263182	ENSG00000164647	rs39284	0.124853037	0.06032338	0.58700984	0.561793056	-0.363986925	0.361493072	0.064677169	-0.052021707	0.234107472	0.189094045	0.118480088	0.089204186	0.087109299	0.026281978	0.997117901	0.950206352	Bacteria.Firmicutes.Clostridia.Clostridiales.Lachnospiraceae.Eubacterium_hallii_group	STEAP1
263183	ENSG00000164647	rs39284	0.072113077	0.024472996	0.208467844	0.095478414	-0.397996802	0.393841428	-0.106036909	0.106260718	0.217702037	0.17099318	0.083466809	0.06281024	0.059097865	0.013850396	0.968802863	0.921390035	Bacteria.Bacteroidetes.Bacteroidia.Bacteroidales.Prevotellaceae	STEAP1
263184	ENSG00000164647	rs39284	0.131739228	0.094055364	0.328248666	0.692375747	-0.321417238	0.301434733	0.092402966	-0.033786437	0.210559537	0.177393712	0.093804689	0.085019068	0.119521058	0.035387593	0.977260763	0.9775898	Bacteria.Firmicutes.Negativicutes.Selenomonadales.Veillonellaceae.Veillonella	STEAP1
263185	ENSG00000164647	rs39284	0.045337	0.041130346	0.142061704	0.238408735	-0.522501974	0.462166409	-0.166866015	0.105182569	0.256029371	0.221808496	0.11227722	0.088395182	0.094843186	0.034923448	0.430645946	0.881997834	Bacteria.Firmicutes.Clostridia.Clostridiales.Christensenellaceae.Christensenellaceae_R_7_group	STEAP1
263186	ENSG00000164647	rs39284	0.183263431	0.075510572	0.861539223	0.731638654	-0.319155768	0.323150004	-0.022049389	0.032887875	0.237270768	0.17890757	0.12591891	0.095486351	0.120843956	0.030317796	0.917770889	0.997132292	Bacteria.Firmicutes.Bacilli.Bacillales	STEAP1
263187	ENSG00000164647	rs39284	0.162595716	0.122602281	0.672217535	0.59317797	-0.380512037	0.421477271	0.053239581	-0.068331134	0.269403834	0.269434494	0.125260339	0.127272584	0.20741873	0.117112939	0.934698599	0.853637054	Bacteria.Firmicutes.Erysipelotrichia.Erysipelotrichales	STEAP1
263188	ENSG00000164647	rs39284	0.371522645	0.158761184	0.399448613	0.70852942	-0.214681019	0.272293909	0.102211289	-0.035107622	0.238574641	0.190999567	0.120506142	0.093501773	0.169202174	0.044585091	0.990263512	0.935449612	Bacteria.Proteobacteria.Gammaproteobacteria.Pseudomonadales	STEAP1
263189	ENSG00000164647	rs39284	0.029973575	0.038271042	0.095379258	0.235253309	-0.78848831	0.605233339	0.237177673	-0.1382179	0.355312216	0.28616652	0.140151812	0.115370422	0.097339353	0.05164812	0.99759175	0.986746924	Bacteria.Firmicutes.Clostridia.Clostridiales.Lachnospiraceae.Lachnospiraceae_UCG_008	STEAP1
263190	ENSG00000164647	rs39284	0.3402874	0.318120039	0.521806273	0.390897697	-0.228507886	0.205801833	0.049347124	-0.062961304	0.237867602	0.204563341	0.076619473	0.072892396	0.236021137	0.143216624	0.982891669	0.998439902	Bacteria.Verrucomicrobia.Verrucomicrobiae.Verrucomicrobiales.Verrucomicrobiaceae.Akkermansia	STEAP1
263191	ENSG00000164647	rs39284	0.166160326	0.072226208	0.557997455	0.670990748	-0.294714324	0.304297819	0.045087544	-0.026203179	0.21045574	0.166516989	0.076567767	0.061405514	0.106155221	0.027740621	0.807407953	0.854889221	Bacteria.Firmicutes.Negativicutes.Selenomonadales.Veillonellaceae.Dialister	STEAP1
263192	ENSG00000164647	rs39284	0.225503471	0.391000466	0.583806251	0.840489723	-0.479779121	0.254579602	-0.093775073	-0.024778101	0.392090133	0.294799582	0.170319283	0.122618731	0.370008402	0.268323001	0.99032513	0.918689831	Bacteria.Firmicutes.Clostridia.Clostridiales.Ruminococcaceae.Ruminococcaceae_UCG_013	STEAP1
263193	ENSG00000164647	rs39284	0.109389313	0.036972725	0.260665794	0.125997489	-0.925875099	0.962644401	0.147428094	-0.154994399	0.570404727	0.4519718	0.129926268	0.099996483	0.622065569	0.233006291	0.999330493	0.996754281	Bacteria.Proteobacteria	STEAP1
263194	ENSG00000164647	rs39284	0.461668204	0.181243157	0.421419939	0.683106194	-0.186615274	0.268612993	-0.094146153	0.03799821	0.252015328	0.198762322	0.116361748	0.092663712	0.310401449	0.113020115	0.89749298	0.927561557	Bacteria.Firmicutes.Clostridia.Clostridiales.Lachnospiraceae.Blautia	STEAP1
263195	ENSG00000164647	rs39284	0.83013935	0.727156168	0.101307157	0.127593012	0.065234907	0.075966875	0.31301485	-0.192351951	0.302871791	0.216787725	0.188324195	0.124630154	0.438418049	0.22185425	0.999005033	0.870684181	Bacteria.Actinobacteria.Coriobacteriia.Coriobacteriales	STEAP1
263196	ENSG00000164647	rs39284	0.898039256	0.542346656	0.10040941	0.348001304	0.037320177	0.156398114	0.171730205	-0.084204359	0.290111991	0.255345581	0.103043269	0.089075888	0.590673703	0.304407084	0.997594253	0.968019235	Bacteria.Firmicutes.Erysipelotrichia.Erysipelotrichales.Erysipelotrichaceae.Faecalitalea	STEAP1
263197	ENSG00000164647	rs39284	0.076850583	0.088911256	0.151230477	0.18548658	-1.385899254	1.210790788	0.203099757	-0.165485258	0.770879364	0.701081089	0.139847664	0.123660503	0.843534211	0.387175001	0.997675757	0.924386311	Bacteria.Bacteroidetes	STEAP1
263198	ENSG00000164647	rs39284	0.066106305	0.019540339	0.082706362	0.060272026	-0.391683186	0.416308205	-0.154763023	0.141224561	0.209549975	0.173866754	0.087814777	0.073858218	0.060775617	0.010970917	0.890867366	0.809126613	Bacteria.Firmicutes.Clostridia.Clostridiales.Ruminococcaceae.Ruminococcaceae_UCG_002	STEAP1
263199	ENSG00000164647	rs39284	0.531592356	0.696576196	0.301395125	0.375074215	0.507201792	-0.257860636	-0.172999579	0.12007687	0.806438798	0.658345974	0.166069159	0.134442689	0.910069696	0.731754402	0.999135888	0.977096731	Bacteria.Firmicutes.Clostridia.Clostridiales.Ruminococcaceae	STEAP1
263200	ENSG00000164647	rs39284	0.096290074	0.065927436	0.320387176	0.304492951	-0.601553791	0.578445373	-0.147068689	0.129113687	0.356464636	0.309257706	0.146875394	0.124744579	0.19175187	0.083620332	0.786944925	0.835402151	Bacteria.Firmicutes.Clostridia.Clostridiales.Ruminococcaceae.Ruminiclostridium_9	STEAP1
263201	ENSG00000164647	rs39284	0.309976207	0.130555337	0.058341061	0.552377793	-0.210454703	0.248102784	0.147252823	-0.039150397	0.205669943	0.162024146	0.076411919	0.065544884	0.15608767	0.04530724	0.714014222	0.906321209	Bacteria.Fusobacteria.Fusobacteriia.Fusobacteriales.Fusobacteriaceae.Fusobacterium	STEAP1
263202	ENSG00000164647	rs39284	0.373721398	0.168632661	0.411344257	0.719436839	-0.21755478	0.29086167	-0.137263276	0.04612189	0.242889659	0.208935179	0.166006424	0.127840822	0.227766949	0.069159521	0.770047819	0.958212988	Bacteria.Actinobacteria	STEAP1
263203	ENSG00000164647	rs39284	0.127945625	0.06314175	0.504661261	0.616987199	-0.420266851	0.369490828	-0.05013323	0.027941495	0.272559184	0.195439553	0.074725329	0.055600709	0.172943273	0.050930882	0.872913529	0.998607976	Bacteria.Firmicutes.Clostridia.Clostridiales.Lachnospiraceae.Tyzzerella_4	STEAP1
263204	ENSG00000164647	rs39284	0.076729259	0.088801368	0.151019154	0.185321907	-1.386327521	1.210865215	0.203189796	-0.165511181	0.770792752	0.700877445	0.139836187	0.123632926	0.842349229	0.388488473	0.997187614	0.921529413	Bacteria.Bacteroidetes.Bacteroidia.Bacteroidales	STEAP1
263205	ENSG00000164647	rs39284	0.039053302	0.152795313	0.112558819	0.452499094	-0.676224841	0.486485634	-0.193865861	0.094157372	0.321064258	0.336280097	0.12052118	0.124579642	0.140525766	0.142051825	0.958034317	0.997513341	Bacteria.Firmicutes.Clostridia.Clostridiales.Lachnospiraceae.Eubacterium_xylanophilum_group	STEAP1
263206	ENSG00000164647	rs39284	0.526537754	0.531955679	0.32299994	0.111618944	-0.155283274	0.124753436	0.080274487	-0.104387574	0.243876703	0.198531246	0.080606332	0.06472183	0.229782114	0.148651616	0.955858825	0.927610696	Bacteria.Firmicutes.Clostridia.Clostridiales.Lachnospiraceae.Tyzzerella	STEAP1
263207	ENSG00000164647	rs39284	0.044964732	0.068975175	0.132239332	0.184539858	-0.919762835	0.879520641	0.131267863	-0.115476807	0.44988532	0.475619233	0.086106519	0.086102913	0.576162615	0.294245321	0.999973618	0.989705988	Bacteria.Bacteroidetes.Bacteroidia.Bacteroidales.Bacteroidaceae.Bacteroides	STEAP1
263208	ENSG00000164647	rs39284	0.394777334	0.720795435	0.769772876	0.612999746	-0.418267772	0.138957506	0.050163853	0.06842891	0.488251226	0.387121566	0.170685019	0.134636736	0.556560051	0.505993648	0.932281732	0.907615979	Bacteria.Firmicutes.Negativicutes.Selenomonadales	STEAP1
263209	ENSG00000164647	rs39284	0.828902583	0.471551526	0.379740396	0.461850906	-0.072669907	0.171355426	0.098196487	-0.060032461	0.334913317	0.236618724	0.111031832	0.081104288	0.491589781	0.216233715	0.999858829	0.941143086	Bacteria.Proteobacteria.Betaproteobacteria.Neisseriales.Neisseriaceae.Eikenella	STEAP1
263210	ENSG00000164647	rs39284	0.364126437	0.192478762	0.434508979	0.531452276	-0.216896673	0.251680172	-0.070676263	0.044169346	0.237320598	0.191108031	0.089876729	0.070204176	0.227858691	0.085985704	0.723646896	0.935568656	Bacteria.Proteobacteria.Betaproteobacteria.Burkholderiales.Alcaligenaceae	STEAP1
263211	ENSG00000164647	rs39284	0.127367102	0.062620919	0.478509174	0.511947629	-0.330879572	0.319130408	0.10439268	-0.077162411	0.214256542	0.168458982	0.146450534	0.117013329	0.086091492	0.02298526	0.999276643	0.988728768	Bacteria.Firmicutes.Clostridia.Clostridiales.Ruminococcaceae.Ruminiclostridium_5	STEAP1
263212	ENSG00000164647	rs39284	0.320604456	0.067166786	0.702857835	0.614713894	-0.270446552	0.411940923	-0.043900238	-0.042407313	0.270213327	0.221270792	0.114576776	0.083843424	0.276147089	0.051119494	0.612104671	0.967612486	Bacteria.Firmicutes.Clostridia.Clostridiales.Lachnospiraceae.Anaerostipes	STEAP1
263213	ENSG00000164647	rs39284	0.237436483	0.167086089	0.7920006	0.867103356	-0.36046042	0.341714768	0.036179972	-0.019368419	0.302296356	0.244560089	0.136630747	0.115286846	0.262825438	0.093608716	0.99152666	0.984000655	Bacteria.Firmicutes.Bacilli.Lactobacillales	STEAP1
263214	ENSG00000164647	rs39284	0.127264163	0.074296424	0.898274197	0.226998959	-0.313355788	0.291077181	0.012767436	0.09234095	0.202853367	0.160463174	0.0994794	0.075710079	0.088146643	0.027909036	0.997604342	0.996621608	Bacteria.Proteobacteria.Deltaproteobacteria	STEAP1
263215	ENSG00000164647	rs39284	0.048448787	0.044030005	0.154255853	0.256661342	-0.514056377	0.454605529	-0.161750013	0.101011411	0.255589793	0.22135738	0.112212761	0.088267103	0.098345881	0.03607943	0.432343436	0.889187317	Bacteria.Firmicutes.Clostridia.Clostridiales.Christensenellaceae	STEAP1
263216	ENSG00000164647	rs39284	0.122761681	0.064920028	0.854935725	0.281701996	-0.318500048	0.302094057	0.018293809	0.081014108	0.203693412	0.160891366	0.099665133	0.07463177	0.085899524	0.023671339	0.998525812	0.997174658	Bacteria.Proteobacteria.Deltaproteobacteria.Desulfovibrionales.Desulfovibrionaceae	STEAP1
263217	ENSG00000164647	rs39284	0.297367142	0.130091883	0.058934268	0.519244098	-0.216139081	0.249141311	0.147027994	-0.042679359	0.205743964	0.16250281	0.076479753	0.065859517	0.148643897	0.046002639	0.720293264	0.905449591	Bacteria.Fusobacteria.Fusobacteriia.Fusobacteriales	STEAP1
263218	ENSG00000164647	rs39284	0.270985955	0.097437077	0.880279658	0.541317461	-0.346665152	0.411627135	-0.013698466	0.044128927	0.312243407	0.244776725	0.090593306	0.071863921	0.279553618	0.079085901	0.878154255	0.947181001	Bacteria.Bacteroidetes.Bacteroidia.Bacteroidales.Prevotellaceae.Prevotella_9	STEAP1
263219	ENSG00000164647	rs39284	0.100722174	0.033531476	0.394855466	0.199268494	-0.584393998	0.626332698	-0.16755419	0.186275923	0.350983171	0.288403681	0.195621425	0.143637514	0.179270094	0.036962796	0.998820086	0.961415255	Bacteria.Firmicutes.Clostridia.Clostridiales.Family_XIII	STEAP1
263220	ENSG00000164647	rs39284	0.016700539	0.015662777	0.051771757	0.078068721	-0.921926937	0.749154788	0.21335755	-0.153454192	0.375267994	0.301849447	0.107676638	0.085715965	0.226346033	0.081045034	0.998803525	0.997226571	Bacteria.Firmicutes.Clostridia.Clostridiales.Lachnospiraceae.Eubacterium_rectale_group	STEAP1
263221	ENSG00000164647	rs39284	0.140783361	0.060527832	0.127614078	0.211825716	-0.308288568	0.315136201	-0.129404198	0.084153315	0.206758158	0.164979943	0.083849284	0.066736788	0.085052458	0.027184809	0.998277807	0.999325446	Bacteria.Bacteroidetes.Bacteroidia.Bacteroidales.Porphyromonadaceae.Parabacteroides	STEAP1
263222	ENSG00000164647	rs39284	0.933355213	0.866911516	0.264664717	0.153241673	-0.02725291	0.041886871	0.119068989	-0.121413719	0.324637559	0.248960821	0.105825362	0.084019166	0.540203384	0.378059151	0.981446852	0.925873833	Bacteria.Proteobacteria.Gammaproteobacteria.Enterobacteriales.Enterobacteriaceae.Citrobacter	STEAP1
263223	ENSG00000164647	rs39284	0.25182278	0.187823269	0.744164042	0.536898805	-0.272692482	0.251879743	0.023345381	-0.036714882	0.235848051	0.189234161	0.071232119	0.059140766	0.231991427	0.089792172	0.994141038	0.99999132	Bacteria.Firmicutes.Clostridia.Clostridiales.Clostridiaceae_1	STEAP1
263224	ENSG00000164647	rs39284	0.150716567	0.057295627	0.833833292	0.77240498	-0.305013168	0.322513755	0.025643008	0.027119075	0.209753583	0.1666407	0.121743125	0.093372679	0.099077698	0.026130219	0.999670759	0.996530704	Bacteria.Firmicutes.Clostridia.Clostridiales.Ruminococcaceae.Flavonifractor	STEAP1
263225	ENSG00000164647	rs39284	0.224875566	0.429118934	0.6897201	0.798382917	-0.373458089	0.226915701	-0.043290054	-0.025126882	0.304783708	0.285187514	0.107949662	0.09796454	0.287845476	0.276565591	0.999878354	0.998275086	Bacteria.Bacteroidetes.Bacteroidia.Bacteroidales.Porphyromonadaceae.Barnesiella	STEAP1
263226	ENSG00000164647	rs39284	0.069639245	0.042994337	0.256742894	0.214369264	-0.61172051	0.610058016	-0.175064464	0.152901165	0.331611004	0.295542175	0.153003597	0.121940465	0.215226085	0.067243659	0.948905015	0.966332496	Bacteria.Firmicutes.Clostridia.Clostridiales.Ruminococcaceae.Ruminococcaceae_NK4A214_group	STEAP1
263227	ENSG00000164647	rs39284	0.243375015	0.098817898	0.635310089	0.902665747	-0.264935604	0.308423484	0.041051592	-0.008775235	0.225039646	0.184177284	0.086150797	0.071475334	0.161372398	0.051352844	0.751112201	0.996770431	Bacteria.Firmicutes.Negativicutes.Selenomonadales.Acidaminococcaceae.Phascolarctobacterium	STEAP1
263228	ENSG00000164647	rs39284	0.207643748	0.277203681	0.954723032	0.532520576	-0.303627214	0.220109982	-0.006276728	-0.056926108	0.238561712	0.200864322	0.110125277	0.090716851	0.184348835	0.105839284	0.869356468	0.981481548	Bacteria.Firmicutes.Clostridia.Clostridiales.Lachnospiraceae.Eubacterium_eligens_group	STEAP1
263229	ENSG00000164647	rs39284	0.415026026	0.262350859	0.433534625	0.176066548	-0.211576605	0.213546553	0.074143463	-0.105920757	0.25791634	0.188868104	0.094085256	0.077435385	0.25901842	0.089654537	0.923850923	0.979585985	Bacteria.Firmicutes.Erysipelotrichia.Erysipelotrichales.Erysipelotrichaceae.Erysipelatoclostridium	STEAP1
263230	ENSG00000164647	rs39284	0.174573314	0.246163949	0.539277998	0.928107863	-0.431864009	0.318729229	-0.066408071	0.008165715	0.314616481	0.272354535	0.107600777	0.090152954	0.237809163	0.172741312	0.997329664	0.925171978	Bacteria.Firmicutes.Negativicutes.Selenomonadales.Veillonellaceae.Megasphaera	STEAP1
263231	ENSG00000164647	rs39284	0.156259831	0.074220514	0.95971258	0.860489715	-0.31142405	0.30463373	0.005123367	-0.015317349	0.217115223	0.167891422	0.101033836	0.086808856	0.132460202	0.025901282	0.71493355	0.995873021	Bacteria.Firmicutes.Clostridia.Clostridiales.Peptostreptococcaceae.Intestinibacter	STEAP1
263232	ENSG00000164647	rs39284	0.087044634	0.055047398	0.490655864	0.883465533	-0.378205703	0.32565387	-0.086564127	-0.013620928	0.217679007	0.166689016	0.12487676	0.092562068	0.080703576	0.022577224	0.882402079	0.993111591	Bacteria.Actinobacteria.Actinobacteria.Bifidobacteriales.Bifidobacteriaceae.Bifidobacterium	STEAP1
263233	ENSG00000164647	rs39284	0.054207308	0.019012672	0.168424727	0.115420045	-0.446862345	0.44361251	0.089995678	-0.080258009	0.227914891	0.184427847	0.064614724	0.050298293	0.076992159	0.013364567	0.999492402	0.999741582	Bacteria.Proteobacteria.Gammaproteobacteria.Enterobacteriales.Enterobacteriaceae.Escherichia_Shigella	STEAP1
263234	ENSG00000164647	rs39284	0.450122629	0.568650889	0.550802348	0.306482303	-0.205230631	0.135416973	0.054195213	-0.093484103	0.270112267	0.23634768	0.09037311	0.090695988	0.365628526	0.255155638	0.853143354	0.963541857	Bacteria.Firmicutes.Erysipelotrichia.Erysipelotrichales.Erysipelotrichaceae.Clostridium_innocuum_group	STEAP1
263235	ENSG00000164647	rs39284	0.185287599	0.06773866	0.89589736	0.669210164	-0.284781708	0.309653517	-0.014261034	0.040095339	0.212708351	0.166684363	0.10856565	0.093422747	0.137440201	0.025929218	0.738249348	0.877807854	Bacteria.Firmicutes.Clostridia.Clostridiales.Peptostreptococcaceae	STEAP1
263236	ENSG00000164713	rs2906184	0.36694567	0.006935509	0.641624732	0.47024738	-0.132073619	0.701102821	0.024277046	0.067891715	0.145367946	0.251414672	0.051916863	0.093472985	0.253539206	0.00912004	0.959597159	0.99789802	Bacteria.Verrucomicrobia	BRI3
263237	ENSG00000164713	rs2906184	0.404666007	0.019005476	0.562823927	0.098694219	-0.128491355	0.525229904	0.058212026	-0.214379501	0.153188085	0.218345827	0.100083326	0.127970298	0.287882395	0.017158109	0.999739884	0.859864217	Bacteria.Actinobacteria.Coriobacteriia.Coriobacteriales.Coriobacteriaceae	BRI3
263238	ENSG00000164713	rs2906184	0.327441136	0.021670569	0.962268509	0.582917632	-0.177352343	0.748951541	0.004270982	-0.076308992	0.179740172	0.318325354	0.08993481	0.138268973	0.297274158	0.036260473	0.963917183	0.853111072	Bacteria.Firmicutes.Erysipelotrichia.Erysipelotrichales.Erysipelotrichaceae	BRI3
263239	ENSG00000164713	rs2906184	0.308184598	0.000999717	0.94097416	0.049243114	-0.178965128	1.16738441	-0.005858221	0.298252013	0.174244633	0.33869735	0.078811098	0.148829937	0.353995234	0.004163292	0.88941568	0.942166966	Bacteria.Firmicutes.Clostridia.Clostridiales.Lachnospiraceae.Lachnospiraceae_ND3007_group	BRI3
263240	ENSG00000164713	rs2906184	0.252697125	0.048569143	0.885460353	0.340789635	-0.202057531	0.493485061	0.012112825	0.106796586	0.175082555	0.24549708	0.083757669	0.111287497	0.30836148	0.054854631	0.970737021	0.933837527	Bacteria.Firmicutes.Bacilli	BRI3
263241	ENSG00000164713	rs2906184	0.472861183	0.002748585	0.314856461	0.303398543	-0.098491398	0.789233369	-0.044480388	-0.079692529	0.136407635	0.253487594	0.043913245	0.076820308	0.326509411	0.004570265	0.997282517	0.999171204	Bacteria.Proteobacteria.Gammaproteobacteria.Enterobacteriales.Enterobacteriaceae	BRI3
263242	ENSG00000164713	rs2906184	0.200500545	0.001840821	0.544819375	0.07566676	-0.157023712	0.705927013	-0.03148396	0.179099097	0.121417509	0.217344881	0.051720004	0.099210042	0.106885512	0.001651231	0.975933082	0.726285377	Bacteria.Bacteroidetes.Bacteroidia.Bacteroidales.Rikenellaceae.Alistipes	BRI3
263243	ENSG00000164713	rs2906184	0.193687552	0.013357621	0.851383162	0.728382562	-0.189379791	0.585573614	0.010049497	0.03409332	0.144197682	0.230210335	0.05342595	0.097750523	0.176004791	0.013615425	0.794933215	0.994680072	Bacteria.Proteobacteria.Betaproteobacteria.Burkholderiales	BRI3
263244	ENSG00000164713	rs2906184	0.066447752	0.003469309	0.072575423	0.913662187	-0.225093345	0.640799535	-0.075466117	0.008649485	0.120580262	0.211221803	0.041348185	0.079467407	0.059366274	0.002844589	0.556225623	0.998344182	Bacteria.Proteobacteria.Betaproteobacteria.Burkholderiales.Alcaligenaceae.Sutterella	BRI3
263245	ENSG00000164713	rs2906184	0.282360556	0.008240123	0.030696866	0.78735961	-0.126671666	0.662521083	0.098989565	-0.026436643	0.116853636	0.243077756	0.04480958	0.097603843	0.156336451	0.006044158	0.844253506	0.903808879	Bacteria.Proteobacteria.Betaproteobacteria.Burkholderiales.Alcaligenaceae.Parasutterella	BRI3
263246	ENSG00000164713	rs2906184	0.373277633	0.011513606	0.426987541	0.646412159	-0.121216734	0.723591575	0.065726368	0.073035497	0.135206387	0.278257645	0.082222731	0.158464394	0.254417521	0.009652695	0.999672451	0.998587032	Bacteria.Firmicutes.Clostridia.Clostridiales.Ruminococcaceae.Butyricicoccus	BRI3
263247	ENSG00000164713	rs2906184	0.919956776	0.387829456	0.264779301	0.349607162	0.020885735	0.315193698	0.092277169	-0.154772183	0.20703681	0.362543138	0.082033364	0.164276462	0.608060092	0.260800784	0.998891856	0.999590371	Bacteria.Firmicutes.Bacilli.Bacillales.Staphylococcaceae.Staphylococcus	BRI3
263248	ENSG00000164713	rs2906184	0.610781089	0.092414987	0.257380621	0.566282278	-0.074339732	0.512045402	-0.066133662	0.060813359	0.145355824	0.299798485	0.057878088	0.105490973	0.411726399	0.062753859	0.876750426	0.997216401	Bacteria.Firmicutes.Clostridia.Clostridiales.Ruminococcaceae.Subdoligranulum	BRI3
263249	ENSG00000164713	rs2906184	0.179751453	0.008185693	0.987272596	0.824039624	-0.171419551	0.63243688	0.001391671	-0.033447621	0.126403842	0.231832189	0.086905555	0.149820121	0.106960183	0.00578611	0.843212774	0.917221068	Bacteria.Actinobacteria.Actinobacteria	BRI3
263250	ENSG00000164713	rs2906184	0.473382419	0.073597827	0.33808083	0.542553531	-0.100338368	0.513078653	0.060986058	-0.075773682	0.139130063	0.282146458	0.063192634	0.12377656	0.270463302	0.043610715	0.979221309	0.998719086	Bacteria.Firmicutes.Bacilli.Bacillales.Family_XI.Gemella	BRI3
263251	ENSG00000164713	rs2906184	0.659364706	0.065696838	0.370260312	0.425470658	-0.071382494	0.479372653	0.047349871	-0.072877182	0.161199069	0.256065491	0.05248031	0.090868371	0.421870253	0.050255389	0.99714486	0.996602117	Bacteria.Firmicutes.Clostridia.Clostridiales.Clostridiaceae_1.Clostridium_sensu_stricto_1	BRI3
263252	ENSG00000164713	rs2906184	0.045780449	0.009614229	0.12921405	0.342341428	-0.287135286	0.755828413	0.083833315	-0.102283724	0.140996172	0.28325947	0.05455316	0.106930433	0.083326385	0.010943647	0.559685322	0.940799143	Bacteria.Firmicutes.Clostridia.Clostridiales.Lachnospiraceae.Lachnoclostridium	BRI3
263253	ENSG00000164713	rs2906184	0.177943064	0.004224832	0.983704378	0.270636325	-0.17261167	0.630892293	-0.001203736	-0.106865836	0.12674687	0.212756904	0.058708269	0.096183838	0.107862495	0.003482947	0.99935717	0.960853802	Bacteria.Firmicutes.Erysipelotrichia.Erysipelotrichales.Erysipelotrichaceae.Erysipelotrichaceae_UCG_003	BRI3
263254	ENSG00000164713	rs2906184	0.157495591	0.003980318	0.705485029	0.580073296	-0.174479178	0.636816483	-0.020598065	-0.048783379	0.122010193	0.213257788	0.054263571	0.087729092	0.100277308	0.003074125	0.900011038	0.912318654	Bacteria.Fusobacteria.Fusobacteriia.Fusobacteriales.Fusobacteriaceae.Fusobacterium	BRI3
263255	ENSG00000164713	rs2906184	0.122023032	0.129996114	0.416152383	0.816548279	-0.277341884	0.669679908	-0.059252849	0.039152194	0.177014456	0.436688904	0.072406042	0.168086211	0.269703356	0.127599984	0.998832683	0.995738724	Bacteria.Firmicutes.Clostridia.Clostridiales.Ruminococcaceae.Eubacterium_coprostanoligenes_group	BRI3
263256	ENSG00000164713	rs2906184	0.115232621	0.003976643	0.467849337	0.565939424	-0.191806906	0.624791543	0.046046914	0.061123453	0.120143685	0.209208319	0.063054677	0.105935073	0.078473745	0.003240014	0.716310109	0.971870136	Bacteria.Firmicutes.Clostridia.Clostridiales.Lachnospiraceae.Dorea	BRI3
263257	ENSG00000164713	rs2906184	0.528922563	0.038320596	0.284863422	0.128793221	-0.091410394	0.476683381	-0.086900978	0.17667405	0.144396994	0.225445227	0.080587031	0.11483912	0.372213432	0.029785197	0.976314705	0.946394015	Bacteria.Firmicutes.Bacilli.Lactobacillales.Streptococcaceae.Streptococcus	BRI3
263258	ENSG00000164713	rs2906184	0.799826239	0.514663832	0.966085507	0.808724569	-0.145647053	0.970841829	-0.004066604	-0.057951704	0.572034242	1.481793576	0.095275767	0.238425824	0.999435429	0.981350652	0.999968393	0.999515331	Bacteria.Firmicutes	BRI3
263259	ENSG00000164713	rs2906184	0.061310517	0.000304855	0.278925779	0.015334889	-0.307984419	1.273831889	0.070893892	-0.280321027	0.161738668	0.333817399	0.064929544	0.112572125	0.141654477	0.00163668	0.743801121	0.718453164	Bacteria.Firmicutes.Negativicutes.Selenomonadales.Veillonellaceae	BRI3
263260	ENSG00000164713	rs2906184	0.112775969	0.004772315	0.42208664	0.119316007	-0.265227117	1.101657249	0.057093898	-0.234026276	0.164986081	0.376957596	0.07066823	0.148262968	0.186990127	0.013888182	0.99759175	0.986746924	Bacteria.Firmicutes.Clostridia.Clostridiales.Lachnospiraceae.Lachnospiraceae_UCG_008	BRI3
263261	ENSG00000164713	rs2906184	0.861372143	0.104310327	0.533424339	0.892887681	-0.041814913	0.64257546	-0.033285738	-0.011933595	0.238504392	0.390063575	0.053161329	0.088279602	0.666021916	0.15472171	0.960907055	0.93669944	Bacteria.Firmicutes.Clostridia.Clostridiales.Ruminococcaceae.Faecalibacterium	BRI3
263262	ENSG00000164713	rs2906184	0.569724309	0.096878881	0.071891872	0.843652631	0.109086814	0.699541273	0.146034585	0.035996234	0.190923967	0.415277987	0.079816462	0.181786941	0.539287321	0.116663965	0.906377389	0.918689831	Bacteria.Firmicutes.Clostridia.Clostridiales.Ruminococcaceae.Ruminococcaceae_UCG_013	BRI3
263263	ENSG00000164713	rs2906184	0.874713695	0.298200007	0.871407468	0.584533321	-0.084622676	1.278618621	-0.014751829	-0.111154848	0.534582328	1.219241683	0.090774229	0.202277086	0.997454612	0.821374203	0.997650199	0.999159905	Bacteria.Firmicutes.Clostridia.Clostridiales	BRI3
263264	ENSG00000164713	rs2906184	0.186034766	0.015185464	0.836131299	0.952678103	-0.183836423	0.61853458	-0.009565416	0.005324594	0.137547219	0.248012551	0.046059331	0.089378552	0.124435388	0.010705448	0.955858825	0.976117174	Bacteria.Firmicutes.Clostridia.Clostridiales.Lachnospiraceae.Tyzzerella	BRI3
263265	ENSG00000164713	rs2906184	0.172169656	0.003207735	0.054590762	0.00786371	-0.157002035	0.612751785	-0.088480559	0.232942843	0.1137305	0.200196454	0.045201927	0.084930302	0.111712072	0.00219274	0.571032315	0.56685239	Bacteria.Firmicutes.Clostridia.Clostridiales.Lachnospiraceae.Lachnospiraceae_NK4A136_group	BRI3
263266	ENSG00000164713	rs2906184	0.200883543	0.001845764	0.547659804	0.075954655	-0.156992106	0.705857137	-0.031187669	0.178815601	0.121497687	0.217382833	0.051598212	0.09915281	0.106432417	0.001621122	0.97729231	0.736057085	Bacteria.Bacteroidetes.Bacteroidia.Bacteroidales.Rikenellaceae	BRI3
263267	ENSG00000164713	rs2906184	0.130453535	0.000745735	0.725362881	0.05001025	-0.177621184	0.770524289	-0.017741296	0.184004543	0.115964715	0.217675016	0.050283873	0.092138365	0.080994979	0.000953204	0.998277807	0.999325446	Bacteria.Bacteroidetes.Bacteroidia.Bacteroidales.Porphyromonadaceae.Parabacteroides	BRI3
263268	ENSG00000164713	rs2906184	0.098504932	0.008670256	0.38225317	0.440513121	-0.243788245	0.743646578	-0.053751371	0.091443632	0.145441879	0.274737237	0.061100709	0.117826698	0.116495258	0.010306842	0.877726154	0.989115288	Bacteria.Firmicutes.Clostridia.Clostridiales.Ruminococcaceae.Ruminococcaceae_UCG_003	BRI3
263269	ENSG00000164713	rs2906184	0.135484239	0.00724413	0.482044309	0.350268942	-0.24882809	0.793434937	-0.044412065	0.106971808	0.164613157	0.286151166	0.062810554	0.113697861	0.181488136	0.014494245	0.685820502	0.966402494	Bacteria.Firmicutes.Clostridia.Clostridiales.Ruminococcaceae.Ruminococcus_1	BRI3
263270	ENSG00000164713	rs2906184	0.229113218	0.004686023	0.55369913	0.070273043	-0.156280559	0.614114252	0.035724992	-0.192089933	0.128724368	0.209671618	0.0600101	0.104373218	0.125077801	0.003217568	0.990263512	0.90903918	Bacteria.Proteobacteria.Gammaproteobacteria.Pseudomonadales	BRI3
263271	ENSG00000164713	rs2906184	0.907247908	0.231169517	0.098439461	0.128895683	0.019006349	0.32700368	0.080375974	-0.132069359	0.16249509	0.270549101	0.047942062	0.085869236	0.510384504	0.126439626	0.86527713	0.998607976	Bacteria.Firmicutes.Clostridia.Clostridiales.Lachnospiraceae.Tyzzerella_4	BRI3
263272	ENSG00000164713	rs2906184	0.25763295	0.103393665	0.810306143	0.833673922	-0.20037182	0.681204991	-0.015114243	0.032051318	0.175453009	0.41239547	0.062712154	0.1520193	0.304713954	0.112411917	0.999878354	0.998275086	Bacteria.Bacteroidetes.Bacteroidia.Bacteroidales.Porphyromonadaceae.Barnesiella	BRI3
263273	ENSG00000164713	rs2906184	0.459671168	0.045193937	0.488334101	0.49600062	-0.109169604	0.5117483	0.049086392	-0.086637075	0.146770611	0.250588178	0.070432702	0.126542645	0.268080964	0.028782604	0.949918965	0.866774619	Bacteria.Firmicutes.Bacilli.Lactobacillales.Carnobacteriaceae.Granulicatella	BRI3
263274	ENSG00000164713	rs2906184	0.361108492	0.058779673	0.618068636	0.389308145	-0.351518748	1.035252538	0.035533828	-0.090142419	0.382192883	0.53817064	0.070926835	0.104009479	0.817775082	0.278649509	0.999973618	0.989705988	Bacteria.Bacteroidetes.Bacteroidia.Bacteroidales.Bacteroidaceae.Bacteroides	BRI3
263275	ENSG00000164713	rs2906184	0.125997254	0.012696318	0.500416314	0.820422759	-0.191814625	0.612255561	-0.034033207	0.022669161	0.123751413	0.238868789	0.05022447	0.099460409	0.115548947	0.009451388	0.899948514	0.990319722	Bacteria.Firmicutes.Negativicutes.Selenomonadales.Acidaminococcaceae	BRI3
263276	ENSG00000164713	rs2906184	0.288129966	0.019542326	0.928454992	0.646842194	-0.165558141	0.565850352	-0.00511058	0.044091204	0.154582708	0.236325476	0.056697493	0.09578946	0.256074578	0.019804768	0.843687068	0.988047315	Bacteria.Proteobacteria.Betaproteobacteria	BRI3
263277	ENSG00000164713	rs2906184	0.783918648	0.121850852	0.133986568	0.076153308	0.053363078	0.377513469	0.121971755	-0.194079226	0.193798939	0.240836102	0.080376179	0.107691128	0.585459157	0.114604148	0.99991226	0.908539609	Bacteria.Actinobacteria.Coriobacteriia.Coriobacteriales.Coriobacteriaceae.Collinsella	BRI3
263278	ENSG00000164713	rs2906184	0.279107741	0.017547513	0.507092777	0.045889106	-0.147290591	0.516575124	0.037929255	-0.201369155	0.134950476	0.211954567	0.056860036	0.098932272	0.210171594	0.014816574	0.921008045	0.703735224	Bacteria.Proteobacteria.Gammaproteobacteria.Pseudomonadales.Pseudomonadaceae.Pseudomonas	BRI3
263279	ENSG00000164713	rs2906184	0.318799093	0.019016435	0.946845541	0.529826541	-0.180636413	0.771311305	0.006004938	-0.086717687	0.17980343	0.320676153	0.089724184	0.137286109	0.296210498	0.033738783	0.97563632	0.842529905	Bacteria.Firmicutes.Erysipelotrichia.Erysipelotrichales	BRI3
263280	ENSG00000164713	rs2906184	0.121170948	0.008236626	0.712367751	0.263611895	-0.192465014	0.574973082	-0.024177054	-0.133812165	0.122555705	0.210944448	0.065291601	0.118664314	0.095544608	0.005936458	0.957070672	0.983925624	Bacteria.Actinobacteria.Actinobacteria.Bifidobacteriales.Bifidobacteriaceae	BRI3
263281	ENSG00000164713	rs2906184	0.140984956	0.061569482	0.562145717	0.99309285	-0.222123051	0.601733522	-0.029514644	0.000994651	0.149046894	0.316325675	0.050655992	0.114455372	0.160936559	0.058424405	0.71225762	0.943774919	Bacteria.Firmicutes.Clostridia.Clostridiales.Lachnospiraceae.Lachnospiraceae_UCG_010	BRI3
263282	ENSG00000164713	rs2906184	0.447044691	0.168092578	0.711845523	0.546352524	-0.313825292	1.049469395	0.027270144	-0.086179956	0.410233195	0.752897057	0.073504844	0.142114237	0.942357218	0.454277459	0.997187614	0.939136997	Bacteria.Bacteroidetes.Bacteroidia.Bacteroidales	BRI3
263283	ENSG00000164713	rs2906184	0.210030854	0.004571287	0.335419651	0.267485314	-0.152697822	0.627225241	-0.057806543	0.11293663	0.120614148	0.213511501	0.05956674	0.100974731	0.119283878	0.003087507	0.998525812	0.997174658	Bacteria.Proteobacteria.Deltaproteobacteria.Desulfovibrionales.Desulfovibrionaceae	BRI3
263284	ENSG00000164713	rs2906184	0.058049028	0.005368247	0.189583135	0.183078439	-0.269057979	0.901468852	-0.078108051	0.181888339	0.13945194	0.312925898	0.058918839	0.135163807	0.106988773	0.008508134	0.452006923	0.849052109	Bacteria.Firmicutes.Clostridia.Clostridiales.Christensenellaceae.Christensenellaceae_R_7_group	BRI3
263285	ENSG00000164713	rs2906184	0.163491498	0.041118491	0.634886958	0.285928339	-0.168523712	0.496644709	-0.026578362	0.116765446	0.119573552	0.238341328	0.055707464	0.108523396	0.100991782	0.021505319	0.920233673	0.989428248	Bacteria.Proteobacteria.Gammaproteobacteria.Pasteurellales.Pasteurellaceae.Haemophilus	BRI3
263286	ENSG00000164713	rs2906184	0.68069567	0.276952922	0.383835304	0.74741921	-0.068639932	0.510293391	0.057538573	-0.056883376	0.166049348	0.465429851	0.065624891	0.175883545	0.522732906	0.189623527	0.981084248	0.998600531	Bacteria.Firmicutes.Clostridia.Clostridiales.Ruminococcaceae.Ruminiclostridium_6	BRI3
263287	ENSG00000164713	rs2906184	0.19800241	0.003821477	0.53022689	0.074914461	-0.314722239	1.32112229	0.055638524	-0.259472205	0.241990359	0.440329696	0.088169514	0.143352625	0.430013678	0.030259175	0.905230363	0.741181742	Bacteria.Firmicutes.Negativicutes.Selenomonadales	BRI3
263288	ENSG00000164713	rs2906184	0.565291578	0.593711424	0.257413961	0.659898706	0.19798637	0.355950997	-0.095670835	0.069300234	0.342563762	0.663949479	0.083734013	0.156759468	0.809061207	0.603356954	0.999330493	0.996754281	Bacteria.Proteobacteria	BRI3
263289	ENSG00000164713	rs2906184	0.475398724	0.005365632	0.072070366	0.00052363	-0.087623869	0.567246553	-0.120224661	0.361040673	0.122057865	0.196895817	0.065752108	0.098906714	0.219705457	0.004976992	0.920183094	0.461566326	Bacteria.Firmicutes.Clostridia.Clostridiales.Lachnospiraceae.Fusicatenibacter	BRI3
263290	ENSG00000164713	rs2906184	0.601950012	0.209546424	0.862915603	0.517146072	-0.249517165	1.232279687	0.015948421	-0.118009869	0.476032272	0.972316034	0.092001662	0.181190018	0.954184916	0.637556228	0.999826541	0.999832315	Bacteria.Firmicutes.Clostridia.Clostridiales.Lachnospiraceae	BRI3
263291	ENSG00000164713	rs2906184	0.448011924	0.168349318	0.713057754	0.546895492	-0.313213264	1.0488815	0.027152582	-0.086065347	0.410309946	0.752936208	0.073511917	0.142118052	0.943165628	0.453742098	0.997675757	0.942693919	Bacteria.Bacteroidetes	BRI3
263292	ENSG00000164713	rs2906184	0.176211224	0.000899305	0.818140647	0.152264235	-0.162257455	0.814069953	-0.014842947	-0.161177307	0.11866167	0.233896279	0.064291255	0.111266352	0.142477283	0.001054403	0.982862011	0.903393321	Bacteria.Firmicutes.Negativicutes.Selenomonadales.Veillonellaceae.Veillonella	BRI3
263293	ENSG00000164713	rs2906184	0.254568697	0.08238255	0.969395216	0.455208298	-0.173109383	0.478337945	0.002377453	0.080262484	0.150597542	0.271122932	0.061728158	0.106837318	0.243684136	0.058931674	0.690880623	0.94362056	Bacteria.Firmicutes.Clostridia.Clostridiales.Lachnospiraceae.Anaerostipes	BRI3
263294	ENSG00000164713	rs2906184	0.207299338	0.014917457	0.597109171	0.808152849	-0.156018833	0.60441434	0.036977106	-0.030726594	0.122490907	0.241678739	0.069614013	0.126031482	0.140027643	0.009357581	0.998043854	0.98261409	Bacteria.Firmicutes.Clostridia.Clostridiales.Ruminococcaceaencultured	BRI3
263295	ENSG00000164713	rs2906184	0.917847367	0.307856356	0.742640754	0.82819927	-0.042250092	0.764171739	-0.027445586	-0.033071702	0.408026636	0.743506742	0.083228662	0.151783315	0.932688443	0.586011962	0.999135888	0.997708097	Bacteria.Firmicutes.Clostridia.Clostridiales.Ruminococcaceae	BRI3
263296	ENSG00000164713	rs2906184	0.183314209	0.014499816	0.817536981	0.63092664	-0.189972692	0.697096458	0.021695656	-0.075415569	0.14124847	0.277513822	0.093656736	0.156235168	0.152649982	0.01190834	0.881289313	0.958212988	Bacteria.Actinobacteria	BRI3
263297	ENSG00000164713	rs2906184	0.455339315	0.008803596	0.202618151	0.03432121	-0.098890733	0.568044795	-0.079332536	0.211107258	0.13167179	0.210301132	0.061635838	0.097653542	0.204567791	0.006648685	0.999694213	0.717760736	Bacteria.Firmicutes.Clostridia.Clostridiales.Lachnospiraceaencultured	BRI3
263298	ENSG00000164713	rs2906184	0.420241747	0.033933838	0.482663741	0.189580053	-0.119447488	0.492409531	-0.057465058	0.15283558	0.147257574	0.227268646	0.081386451	0.115286852	0.344007081	0.027788487	0.988415778	0.960931845	Bacteria.Firmicutes.Bacilli.Lactobacillales.Streptococcaceae	BRI3
263299	ENSG00000164713	rs2906184	0.136634674	0.00142755	0.122549933	0.036314272	-0.174860107	0.704227029	0.066646699	-0.158560562	0.11602562	0.211380707	0.042598643	0.07417646	0.094531414	0.001372292	0.592368401	0.748375705	Bacteria.Firmicutes.Negativicutes.Selenomonadales.Veillonellaceae.Dialister	BRI3
263300	ENSG00000164713	rs2906184	0.369490657	0.010300601	0.653748214	0.62294114	-0.13220737	0.682437778	0.02347761	0.045833419	0.146295348	0.258255753	0.052098298	0.092772089	0.248120047	0.012337951	0.982891669	0.998439902	Bacteria.Verrucomicrobia.Verrucomicrobiae.Verrucomicrobiales.Verrucomicrobiaceae.Akkermansia	BRI3
263301	ENSG00000164713	rs2906184	0.203550474	0.009414656	0.434603184	0.07431264	-0.155884558	0.55865533	-0.040032047	0.16290584	0.121364764	0.208753086	0.050917954	0.089810847	0.132877631	0.00556039	0.967466949	0.97562022	Bacteria.Bacteroidetes.Bacteroidia.Bacteroidales.Porphyromonadaceae	BRI3
263302	ENSG00000164713	rs2906184	0.559354244	0.007238832	0.008657533	0.863952024	-0.069416837	0.576223778	0.145559804	-0.015814679	0.118292313	0.20779428	0.053765687	0.091932223	0.244645359	0.004156241	0.126999193	0.995819926	Bacteria.Firmicutes.Clostridia.Clostridiales.Lachnospiraceae.Lachnospira	BRI3
263303	ENSG00000164713	rs2906184	0.364548243	0.923893484	0.735685483	0.154394926	-0.142020566	0.042546285	0.019289717	-0.237831945	0.155531423	0.443643438	0.056898011	0.165050557	0.381652346	0.336567184	0.999985325	0.999758873	Bacteria.Firmicutes.Clostridia.Clostridiales.Ruminococcaceae.Ruminococcaceae_UCG_014	BRI3
263304	ENSG00000164713	rs2906184	0.536295795	0.144461712	0.703316629	0.51410487	-0.115539128	0.460071151	0.027235719	-0.083333944	0.185835686	0.311456533	0.071199	0.127022929	0.409251888	0.100807507	0.822705284	0.996502544	Bacteria.Firmicutes.Clostridia.Clostridiales.Family_XI	BRI3
263305	ENSG00000164713	rs2906184	0.1620344	0.013588099	0.788897965	0.816827532	-0.170214794	0.598780777	-0.021664763	0.0266534	0.120349265	0.236014124	0.080583609	0.114604705	0.099334557	0.007124609	0.999276643	0.988728768	Bacteria.Firmicutes.Clostridia.Clostridiales.Ruminococcaceae.Ruminiclostridium_5	BRI3
263306	ENSG00000164713	rs2906184	0.182804499	0.00644726	0.855134409	0.888577803	-0.180256342	0.620722854	0.00896811	-0.012867029	0.133866094	0.220499156	0.048926269	0.091479623	0.147275577	0.006878913	0.832956469	0.935568656	Bacteria.Proteobacteria.Betaproteobacteria.Burkholderiales.Alcaligenaceae	BRI3
263307	ENSG00000164713	rs2906184	0.155086372	0.005321075	0.283949625	0.292429779	-0.170786783	0.673971915	-0.058757078	0.113427567	0.118724537	0.233700216	0.05438377	0.106864602	0.101680726	0.004056515	0.905626678	0.902607437	Bacteria.Firmicutes.Clostridia.Clostridiales.Ruminococcaceae.Ruminococcaceae_UCG_002	BRI3
263308	ENSG00000164713	rs2906184	0.59436606	0.249513438	0.097628317	0.480787863	0.108612682	0.397817005	0.129094887	-0.097428817	0.202954004	0.3423766	0.076811876	0.137394614	0.510991952	0.194301151	0.997947728	0.9977362	Bacteria.Actinobacteria.Actinobacteria.Micrococcales	BRI3
263309	ENSG00000164713	rs2906184	0.240219406	0.052556359	0.922571347	0.816495659	-0.17858222	0.672231542	-0.006073956	0.032120992	0.150665834	0.340427008	0.062250157	0.137859934	0.225748471	0.047984314	0.849657231	0.940986664	Bacteria.Bacteroidetes.Bacteroidia.Bacteroidales.Porphyromonadaceae.Odoribacter	BRI3
263310	ENSG00000164713	rs2906184	0.809939504	0.448589227	0.351849348	0.114499871	-0.043266269	0.237627826	0.059553883	-0.194668029	0.179167596	0.311690879	0.063507871	0.121685159	0.478699981	0.256178475	0.997329664	0.92426646	Bacteria.Firmicutes.Negativicutes.Selenomonadales.Veillonellaceae.Megasphaera	BRI3
263311	ENSG00000164713	rs2906184	0.801424772	0.036839508	0.419874189	0.605628198	-0.047811656	0.776106569	0.057549241	0.071328154	0.189327162	0.364124397	0.070891645	0.137473863	0.584835149	0.059597693	0.961249848	0.997513341	Bacteria.Firmicutes.Clostridia.Clostridiales.Lachnospiraceae.Eubacterium_xylanophilum_group	BRI3
263312	ENSG00000164713	rs2906184	0.253879525	0.015298395	0.488009965	0.745427429	-0.144165656	0.587609663	0.053470643	-0.042794791	0.125234074	0.235885925	0.076666177	0.131248752	0.146940837	0.009149656	0.89797595	0.997132292	Bacteria.Firmicutes.Bacilli.Bacillales	BRI3
263313	ENSG00000164713	rs2906184	0.567719898	0.047545675	0.628970267	0.523366087	-0.105229902	0.516639317	0.033244568	-0.062790422	0.183218712	0.255805781	0.068478118	0.097859937	0.415611489	0.046689032	0.853833428	0.984078402	Bacteria.Firmicutes.Erysipelotrichia.Erysipelotrichales.Erysipelotrichaceae.Clostridium_innocuum_group	BRI3
263314	ENSG00000164713	rs2906184	0.476470557	0.411577769	0.7989908	0.07972979	-0.14907089	0.241345108	0.020770167	-0.205146113	0.208159146	0.292029684	0.08122901	0.115242713	0.595750294	0.390325286	0.867566397	0.886583705	Bacteria.Firmicutes.Clostridia.Clostridiales.Ruminococcaceae.Anaerotruncus	BRI3
263315	ENSG00000164713	rs2906184	0.179864185	0.380086908	0.0347207	0.629486893	0.385154862	0.381831075	-0.160365423	0.054140564	0.284085685	0.432056507	0.074351542	0.111688768	0.55016004	0.365181638	0.998803525	0.997226571	Bacteria.Firmicutes.Clostridia.Clostridiales.Lachnospiraceae.Eubacterium_rectale_group	BRI3
263316	ENSG00000164713	rs2906184	0.104601205	0.012548591	0.507115368	0.364373281	-0.205791063	0.554981858	0.032328228	0.077886143	0.125028665	0.216145799	0.04846608	0.085264386	0.10025812	0.010448008	0.732838771	0.822559833	Bacteria.Firmicutes.Clostridia.Clostridiales.Lachnospiraceae.Roseburia	BRI3
263317	ENSG00000164713	rs2906184	0.617141823	0.07326047	0.519968776	0.608914889	-0.087411778	0.508383449	-0.05257228	0.063050189	0.174017027	0.279228715	0.081266874	0.122638225	0.362442777	0.060910857	0.906603649	0.927561557	Bacteria.Firmicutes.Clostridia.Clostridiales.Lachnospiraceae.Blautia	BRI3
263318	ENSG00000164713	rs2906184	0.670692768	0.265073245	0.56227031	0.597129689	-0.082485563	0.438790399	0.038874245	-0.075010183	0.193113676	0.390322082	0.0667412	0.141223941	0.527519278	0.199155017	0.997594253	0.968019235	Bacteria.Firmicutes.Erysipelotrichia.Erysipelotrichales.Erysipelotrichaceae.Faecalitalea	BRI3
263319	ENSG00000164713	rs2906184	0.398419653	0.005256817	0.362428481	0.54944312	-0.113650523	0.690786196	-0.041028011	-0.04430755	0.133699217	0.239172131	0.044731796	0.073632893	0.253697263	0.005148329	0.999492402	0.999741582	Bacteria.Proteobacteria.Gammaproteobacteria.Enterobacteriales.Enterobacteriaceae.Escherichia_Shigella	BRI3
263320	ENSG00000164713	rs2906184	0.388400068	0.010798104	0.423375204	0.793071497	-0.118475039	0.628133352	0.047156741	0.028748659	0.136437675	0.239314108	0.058531649	0.109142332	0.241992773	0.006119769	0.532893964	0.991126776	Bacteria.Firmicutes.Clostridia.Clostridiales.Peptostreptococcaceae.Intestinibacter	BRI3
263321	ENSG00000164713	rs2906184	0.293505949	0.165567269	0.912000995	0.685095881	-0.160399055	0.493834305	0.006600313	-0.054793792	0.151458511	0.352146418	0.059491193	0.134515736	0.280690423	0.117676932	0.893124555	0.997202793	Bacteria.Firmicutes.Clostridia.Clostridiales.Ruminococcaceae.Ruminococcus_2	BRI3
263322	ENSG00000164713	rs2906184	0.545404083	0.039572639	0.485344902	0.588416507	-0.096419458	0.524571932	0.036475203	-0.04732552	0.158623421	0.249741619	0.051978047	0.087022051	0.362036735	0.029971678	0.975699737	0.99999132	Bacteria.Firmicutes.Clostridia.Clostridiales.Clostridiaceae_1	BRI3
263323	ENSG00000164713	rs2906184	0.168916836	0.042480591	0.646573156	0.292028629	-0.166996342	0.494806005	-0.025745807	0.114458346	0.120040013	0.239096735	0.055887775	0.107745369	0.098263887	0.021968859	0.924946943	0.987424055	Bacteria.Proteobacteria.Gammaproteobacteria.Pasteurellales.Pasteurellaceae	BRI3
263324	ENSG00000164713	rs2906184	0.598201786	0.102002209	0.595606312	0.963975649	-0.096145743	0.63277592	0.033419758	0.006173855	0.181548155	0.381497726	0.062659392	0.13616923	0.457207384	0.111535176	0.998896274	0.99936681	Bacteria.Proteobacteria.Deltaproteobacteria.Desulfovibrionales.Desulfovibrionaceae.Desulfovibrio	BRI3
263325	ENSG00000164713	rs2906184	0.056643195	0.005282439	0.182609093	0.180102069	-0.270130714	0.902633073	-0.07925605	0.183034806	0.139197848	0.312707472	0.058832303	0.135079121	0.105010324	0.008222652	0.450033536	0.850070566	Bacteria.Firmicutes.Clostridia.Clostridiales.Christensenellaceae	BRI3
263326	ENSG00000164713	rs2906184	0.053758207	0.01121158	0.181784844	0.293246353	-0.349649624	0.892113344	-0.104806171	0.160967793	0.177990284	0.341738211	0.077649765	0.151913129	0.144407628	0.027325725	0.737865573	0.834815347	Bacteria.Firmicutes.Clostridia.Clostridiales.Ruminococcaceae.Ruminiclostridium_9	BRI3
263327	ENSG00000164713	rs2906184	0.087966841	0.004433596	0.277429302	0.16621036	-0.219656331	0.876400903	-0.054698145	0.160508416	0.126801899	0.297244751	0.049939188	0.114632932	0.090425397	0.005472361	0.639038922	0.970562572	Bacteria.Firmicutes.Negativicutes.Selenomonadales.Acidaminococcaceae.Phascolarctobacterium	BRI3
263328	ENSG00000164713	rs2906184	0.3880349	0.014370056	0.595190638	0.154354859	-0.132214114	0.549606525	0.053600039	-0.191681598	0.152141989	0.218494854	0.100382111	0.133010014	0.280874906	0.013765748	0.999005033	0.873555386	Bacteria.Actinobacteria.Coriobacteriia.Coriobacteriales	BRI3
263329	ENSG00000164713	rs2906184	0.116085269	0.000393754	0.813812585	0.027808851	-0.180885368	0.789393104	0.013552551	0.242023299	0.113573412	0.211175244	0.057312238	0.107543172	0.078158903	0.000542749	0.992052328	0.997201293	Bacteria.Firmicutes.Clostridia.Clostridiales.Lachnospiraceae.Coprococcus_1	BRI3
263330	ENSG00000164713	rs2906184	0.142791723	0.003787057	0.359949862	0.343566413	-0.176596606	0.650123264	-0.050389105	0.098918602	0.11904571	0.216459216	0.054653288	0.103677082	0.101266317	0.00306667	0.995339941	0.95316496	Bacteria.Proteobacteria.Deltaproteobacteria.Desulfovibrionales.Desulfovibrionaceae.Bilophila	BRI3
263331	ENSG00000164713	rs2906184	0.23686673	0.295722319	0.905347451	0.635182304	-0.18329401	0.435762153	-0.005714406	-0.071479507	0.153528943	0.413382332	0.047869872	0.149949999	0.261508201	0.166248951	0.882512951	0.962327272	Bacteria.Bacteroidetes.Bacteroidia.Bacteroidales.Prevotellaceae.Prevotella_9	BRI3
263332	ENSG00000164713	rs2906184	0.080308561	0.007379468	0.191340326	0.573383443	-0.222391257	0.651100463	0.08749834	-0.062326935	0.125175912	0.235391928	0.06626778	0.110129989	0.067692302	0.005432893	0.997117901	0.950206352	Bacteria.Firmicutes.Clostridia.Clostridiales.Lachnospiraceae.Eubacterium_hallii_group	BRI3
263333	ENSG00000164713	rs2906184	0.928575475	0.061505435	0.342500373	0.814453949	-0.017867776	0.709059914	-0.056219007	-0.023867138	0.198562905	0.37265177	0.058792507	0.101287031	0.660110956	0.077299285	0.996566686	0.997858307	Bacteria.Proteobacteria.Gammaproteobacteria	BRI3
263334	ENSG00000164713	rs2906184	0.2072089	0.041312479	0.653582841	0.496196556	-0.230688257	0.841032508	-0.039056442	0.12436879	0.181077624	0.40401304	0.086624373	0.181736759	0.33003681	0.059880533	0.99792254	0.986607256	Bacteria.Firmicutes.Clostridia.Clostridiales.Family_XIII.Family_XIII_AD3011_group	BRI3
263335	ENSG00000164713	rs2906184	0.41040449	0.040459785	0.574624547	0.540980849	-0.121152822	0.523906013	0.04084346	-0.078467312	0.14622688	0.250576306	0.072404104	0.127677361	0.25475073	0.025746064	0.991744893	0.884813348	Bacteria.Firmicutes.Bacilli.Lactobacillales.Carnobacteriaceae	BRI3
263336	ENSG00000164713	rs2906184	0.259864498	0.006932226	0.550599509	0.666269219	-0.146023972	0.620554965	0.037647468	0.052534604	0.128470546	0.222516573	0.062746916	0.121257673	0.171328065	0.004565673	0.644245114	0.877807854	Bacteria.Firmicutes.Clostridia.Clostridiales.Peptostreptococcaceae	BRI3
263337	ENSG00000164713	rs2906184	0.158400048	0.003717796	0.699341678	0.549222724	-0.173216616	0.641254193	-0.021009387	-0.0528471	0.121395198	0.213051976	0.054158867	0.087775826	0.098889386	0.002962207	0.892356284	0.908393237	Bacteria.Fusobacteria.Fusobacteriia.Fusobacteriales	BRI3
263338	ENSG00000164713	rs2906184	0.384658897	0.008487266	0.696756061	0.777574157	-0.130468359	0.61951164	0.026296213	0.029976915	0.149063535	0.228210884	0.067179015	0.105679834	0.263210295	0.008754939	0.848215574	0.983121182	Bacteria.Firmicutes.Clostridia.Clostridiales.Lachnospiraceae.Eubacterium_eligens_group	BRI3
263339	ENSG00000164713	rs2906184	0.32433189	0.049096393	0.753830775	0.201143914	-0.153009615	0.470800297	-0.025112702	0.144846816	0.154068868	0.234776217	0.079742995	0.112163968	0.305958765	0.041229451	0.99152666	0.950973549	Bacteria.Firmicutes.Bacilli.Lactobacillales	BRI3
263340	ENSG00000164713	rs2906184	0.099876556	0.016675845	0.312119188	0.951109998	-0.330635919	0.691757954	-0.063555719	0.006368573	0.1980738	0.281511575	0.062388654	0.103469768	0.189903845	0.030270913	0.981446852	0.961652776	Bacteria.Proteobacteria.Gammaproteobacteria.Enterobacteriales.Enterobacteriaceae.Citrobacter	BRI3
263341	ENSG00000164713	rs2906184	0.110653	0.040005236	0.41263243	0.571231005	-0.255064163	0.744916894	-0.075541587	0.101390598	0.157708173	0.355445462	0.091613499	0.178150903	0.18721258	0.041667953	0.998820086	0.961415255	Bacteria.Firmicutes.Clostridia.Clostridiales.Family_XIII	BRI3
263342	ENSG00000164713	rs2906184	0.163275757	0.013367193	0.649626808	0.312969029	-0.207171637	0.893622875	-0.027521029	0.134267998	0.146919182	0.351353823	0.060300799	0.13203597	0.223002985	0.017590782	0.996596763	0.999791394	Bacteria.Firmicutes.Clostridia.Clostridiales.Ruminococcaceae.Ruminococcaceae_UCG_005	BRI3
263343	ENSG00000164713	rs2906184	0.223210261	0.004736903	0.306768639	0.251786343	-0.148787234	0.624329993	-0.06257896	0.117351933	0.120986354	0.213437032	0.060748817	0.101488226	0.124634111	0.003376202	0.997604342	0.996621608	Bacteria.Proteobacteria.Deltaproteobacteria	BRI3
263344	ENSG00000164713	rs2906184	0.201552293	0.006394611	0.262657313	0.979075011	-0.154710945	0.602775327	0.07575466	-0.003366097	0.119912367	0.213898654	0.067043552	0.127843957	0.119351771	0.004896466	0.999670759	0.996530704	Bacteria.Firmicutes.Clostridia.Clostridiales.Ruminococcaceae.Flavonifractor	BRI3
263345	ENSG00000164713	rs2906184	0.126361383	0.008766268	0.766844188	0.248065121	-0.190520596	0.57153836	-0.019039133	-0.138143866	0.123036881	0.211471225	0.06394352	0.118524844	0.101453888	0.005744969	0.902588408	0.96515345	Bacteria.Actinobacteria.Actinobacteria.Bifidobacteriales.Bifidobacteriaceae.Bifidobacterium	BRI3
263346	ENSG00000164713	rs2906184	0.104129061	0.003982862	0.301537949	0.353751319	-0.20075178	0.702952235	-0.048462249	0.112433823	0.121797589	0.23542295	0.046534696	0.120376467	0.074393197	0.003529167	0.968802863	0.970717386	Bacteria.Bacteroidetes.Bacteroidia.Bacteroidales.Prevotellaceae	BRI3
263347	ENSG00000164713	rs2906184	0.347933763	0.261158255	0.918483086	0.208435439	-0.158373894	0.339498929	0.006031334	-0.139485727	0.16751277	0.299507758	0.05870298	0.109788085	0.312334618	0.143162471	0.999858829	0.929555963	Bacteria.Proteobacteria.Betaproteobacteria.Neisseriales.Neisseriaceae.Eikenella	BRI3
263348	ENSG00000164713	rs2906184	0.375322657	0.01513871	0.536979624	0.564474643	-0.125487163	0.558534085	0.032692912	-0.060058345	0.140573825	0.223846403	0.052672615	0.103696822	0.243724368	0.011310907	0.939690067	0.979585985	Bacteria.Firmicutes.Erysipelotrichia.Erysipelotrichales.Erysipelotrichaceae.Erysipelatoclostridium	BRI3
263349	ENSG00000164713	rs2906184	0.229728664	0.031021551	0.737320701	0.432826211	-0.216018391	0.878962188	0.020593825	-0.089976249	0.178166844	0.398679659	0.061137819	0.113999919	0.33888468	0.045880432	0.9994853	0.999502343	Bacteria.Firmicutes.Clostridia.Clostridiales.Lachnospiraceae.Ruminococcus_gnavus_group	BRI3
263350	ENSG00000164713	rs2906184	0.417227598	0.087007613	0.752697863	0.23180633	-0.144256425	0.437609417	0.024281014	-0.120486555	0.176688381	0.251839037	0.07673672	0.09982316	0.467508292	0.105058296	0.948905015	0.966332496	Bacteria.Firmicutes.Clostridia.Clostridiales.Ruminococcaceae.Ruminococcaceae_NK4A214_group	BRI3
263351	ENSG00000164715	rs1532380	0.356817821	0.763813469	0.032061254	0.072248923	-0.287834172	-0.118458726	0.14465034	-0.153718435	0.310151184	0.392585249	0.066027606	0.084124238	0.486630588	0.48333752	0.782510917	0.742712046	Bacteria.Firmicutes.Clostridia.Clostridiales.Ruminococcaceae.Faecalibacterium	LMTK2
263352	ENSG00000164715	rs1532380	0.003208927	0.000456224	0.089969105	0.468165456	0.512807604	-0.913431288	-0.112477783	0.070454762	0.167549971	0.247348614	0.065347996	0.096546584	0.014326518	0.001179375	0.508529463	0.994680072	Bacteria.Proteobacteria.Betaproteobacteria.Burkholderiales	LMTK2
263353	ENSG00000164715	rs1532380	0.451264902	0.008790237	0.229720077	0.878275823	0.151859031	-0.811096663	0.114071864	0.021110279	0.200374812	0.300221057	0.094082013	0.137294224	0.348116392	0.020283114	0.792917082	0.878870543	Bacteria.Firmicutes.Erysipelotrichia.Erysipelotrichales.Erysipelotrichaceae	LMTK2
263354	ENSG00000164715	rs1532380	0.0810244	0.000217305	0.595138193	0.126984745	0.28719752	-1.161086786	-0.03500613	-0.181284382	0.162044335	0.296370475	0.065550093	0.117268109	0.123585669	0.001054886	0.780221939	0.829933127	Bacteria.Bacteroidetes.Bacteroidia.Bacteroidales.Porphyromonadaceae.Odoribacter	LMTK2
263355	ENSG00000164715	rs1532380	0.038867144	0.001122189	0.758634126	0.57225496	0.370628164	-0.867956383	0.023848477	-0.062020896	0.175797195	0.25456358	0.077286652	0.109266675	0.060916968	0.002150742	0.987251266	0.998719086	Bacteria.Firmicutes.Bacilli.Bacillales.Family_XI.Gemella	LMTK2
263356	ENSG00000164715	rs1532380	0.007195914	0.009423287	0.319378923	0.964623247	0.387175335	-0.67830198	-0.053821505	-0.003434687	0.139511726	0.253493887	0.053638037	0.077142427	0.026360752	0.011076964	0.997282517	0.999171204	Bacteria.Proteobacteria.Gammaproteobacteria.Enterobacteriales.Enterobacteriaceae	LMTK2
263357	ENSG00000164715	rs1532380	0.033487971	0.002372717	0.674876155	0.862850335	0.376012782	-0.78360703	0.035120684	0.020939254	0.173096316	0.247724793	0.083349085	0.120734207	0.056256758	0.003392867	0.962073978	0.884383122	Bacteria.Firmicutes.Bacilli.Lactobacillales.Carnobacteriaceae.Granulicatella	LMTK2
263358	ENSG00000164715	rs1532380	0.01099105	0.000249861	0.296462506	0.493641621	0.349544186	-0.816186122	-0.055959786	0.050944809	0.133514019	0.210579486	0.053167919	0.074003121	0.018457012	0.000308597	0.680421459	0.903004347	Bacteria.Firmicutes.Clostridia.Clostridiales.Lachnospiraceae.Lachnospiraceae_NK4A136_group	LMTK2
263359	ENSG00000164715	rs1532380	0.018809505	0.000483799	0.381678115	0.9877421	0.32055475	-0.819093539	-0.040379857	0.001245905	0.133030843	0.222895244	0.045845182	0.080783227	0.026569177	0.000655	0.721666641	0.998729221	Bacteria.Proteobacteria.Betaproteobacteria.Burkholderiales.Alcaligenaceae.Sutterella	LMTK2
263360	ENSG00000164715	rs1532380	0.018285976	0.006201373	0.52274178	0.977506796	0.394692366	-0.75667022	-0.043192046	-0.002826656	0.163038268	0.267459096	0.067214163	0.099869417	0.048888934	0.008084104	0.691344666	0.978122859	Bacteria.Firmicutes.Clostridia.Clostridiales.Lachnospiraceae.Lachnoclostridium	LMTK2
263361	ENSG00000164715	rs1532380	0.603119017	0.468869626	0.235900139	0.837804862	-0.275550565	-0.63338521	0.120919508	-0.033078088	0.527399263	0.869330473	0.101072479	0.160944933	0.954184916	0.728391411	0.999826541	0.999832315	Bacteria.Firmicutes.Clostridia.Clostridiales.Lachnospiraceae	LMTK2
263362	ENSG00000164715	rs1532380	0.311327876	0.003810918	0.051890204	0.80631706	0.160282713	-0.716447776	-0.133151519	0.025785492	0.157080325	0.238715384	0.067233495	0.104741555	0.225147572	0.004798439	0.778161585	0.907101516	Bacteria.Proteobacteria.Gammaproteobacteria.Pseudomonadales.Pseudomonadaceae.Pseudomonas	LMTK2
263363	ENSG00000164715	rs1532380	0.150351868	0.013201699	0.967477978	0.563277593	0.327915718	-0.975262896	-0.003805239	-0.092024229	0.225298708	0.382731645	0.09297177	0.158400746	0.31376065	0.035005048	0.999697332	0.895807458	Bacteria.Firmicutes.Clostridia.Clostridiales.Ruminococcaceae.Ruminococcaceae_UCG_013	LMTK2
263364	ENSG00000164715	rs1532380	0.080521133	0.090478921	0.965975155	0.760622693	0.326628152	-0.678966373	-0.003554483	0.052813716	0.183979336	0.395109236	0.083007121	0.17262369	0.174342527	0.075845549	0.88941568	0.991218786	Bacteria.Firmicutes.Clostridia.Clostridiales.Lachnospiraceae.Lachnospiraceae_ND3007_group	LMTK2
263365	ENSG00000164715	rs1532380	0.150052181	0.075224732	0.690866961	0.421391924	0.283552084	-0.584056269	-0.029580819	0.100836525	0.194672668	0.323030497	0.074052807	0.124623284	0.271423931	0.091159397	0.961249848	0.997513341	Bacteria.Firmicutes.Clostridia.Clostridiales.Lachnospiraceae.Eubacterium_xylanophilum_group	LMTK2
263366	ENSG00000164715	rs1532380	0.100114577	0.247181591	0.928988056	0.471470762	0.317826498	-0.503790577	-0.006695603	0.1209668	0.190536512	0.431427543	0.074841097	0.167008279	0.242900407	0.189171496	0.998832683	0.968981908	Bacteria.Firmicutes.Clostridia.Clostridiales.Ruminococcaceae.Eubacterium_coprostanoligenes_group	LMTK2
263367	ENSG00000164715	rs1532380	0.024614908	0.000463915	0.624082795	0.479605176	0.317472686	-0.764044023	-0.027757017	0.056747881	0.137978421	0.207184911	0.056368766	0.079810037	0.033670245	0.00067223	0.915671916	0.868923001	Bacteria.Proteobacteria.Betaproteobacteria.Burkholderiales.Alcaligenaceae.Parasutterella	LMTK2
263368	ENSG00000164715	rs1532380	0.018929776	0.000338056	0.874189426	0.89171573	0.339481429	-0.80119257	-0.009586894	-0.01345258	0.141034135	0.211697885	0.06030825	0.098432621	0.023575119	0.000452749	0.999052585	0.923250751	Bacteria.Bacteroidetes.Bacteroidia.Bacteroidales.Rikenellaceae	LMTK2
263369	ENSG00000164715	rs1532380	0.961373021	0.596114967	0.407383943	0.359017262	0.019206106	-0.301583054	0.062807926	-0.093739453	0.395043268	0.566228829	0.075317083	0.101473723	0.951852614	0.645194207	0.999973618	0.989705988	Bacteria.Bacteroidetes.Bacteroidia.Bacteroidales.Bacteroidaceae.Bacteroides	LMTK2
263370	ENSG00000164715	rs1532380	0.008390198	9.62E-05	0.04391856	0.025888229	0.347722772	-0.821869772	0.103198346	-0.174363057	0.127891255	0.197699351	0.050222202	0.076470576	0.015131347	0.000171508	0.467137133	0.726805787	Bacteria.Firmicutes.Negativicutes.Selenomonadales.Veillonellaceae.Dialister	LMTK2
263371	ENSG00000164715	rs1532380	0.577735812	0.141623699	0.227758101	0.60539895	0.121655344	-0.582246417	-0.099712153	0.098581608	0.217431446	0.391331816	0.081888854	0.189879643	0.500607687	0.143433345	0.998891856	0.999590371	Bacteria.Firmicutes.Bacilli.Bacillales.Staphylococcaceae.Staphylococcus	LMTK2
263372	ENSG00000164715	rs1532380	0.044221402	0.003865981	0.896404155	0.874805067	0.321034815	-0.761515612	-0.011018244	0.02747056	0.156464679	0.254153808	0.084291849	0.173666043	0.074452748	0.004420884	0.999672451	0.998587032	Bacteria.Firmicutes.Clostridia.Clostridiales.Ruminococcaceae.Butyricicoccus	LMTK2
263373	ENSG00000164715	rs1532380	0.003662781	0.000168975	0.108162801	0.359048574	0.470216463	-0.911298918	-0.098537052	0.080686165	0.155958256	0.228258591	0.06049144	0.08734916	0.011689058	0.000440797	0.579176488	0.935568656	Bacteria.Proteobacteria.Betaproteobacteria.Burkholderiales.Alcaligenaceae	LMTK2
263374	ENSG00000164715	rs1532380	0.284084146	0.014900777	0.453427084	0.46474314	0.217671636	-0.656282851	-0.051408486	0.066603887	0.201527056	0.262373008	0.068159034	0.090568631	0.262798955	0.018009604	0.99714486	0.996602117	Bacteria.Firmicutes.Clostridia.Clostridiales.Clostridiaceae_1.Clostridium_sensu_stricto_1	LMTK2
263375	ENSG00000164715	rs1532380	0.072413106	0.00177696	0.192272768	0.905722286	0.262551364	-0.692929419	0.097284358	-0.012660005	0.143769155	0.212578373	0.073836164	0.106477207	0.057290309	0.001751162	0.650697285	0.985398796	Bacteria.Firmicutes.Clostridia.Clostridiales.Lachnospiraceae.Dorea	LMTK2
263376	ENSG00000164715	rs1532380	0.424979099	0.028016939	0.240952584	0.765499866	0.159180253	-0.728897287	-0.103706199	0.039930698	0.198265417	0.324333158	0.087632571	0.133316142	0.448564391	0.045193914	0.99991226	0.996838275	Bacteria.Actinobacteria.Coriobacteriia.Coriobacteriales.Coriobacteriaceae.Collinsella	LMTK2
263377	ENSG00000164715	rs1532380	0.035981887	0.002133015	0.919865139	0.382880123	0.326288387	-1.010393732	-0.006175942	-0.125114021	0.152359819	0.315853281	0.061150837	0.14240927	0.082012636	0.004456522	0.637366814	0.923668249	Bacteria.Firmicutes.Clostridia.Clostridiales.Christensenellaceae.Christensenellaceae_R_7_group	LMTK2
263378	ENSG00000164715	rs1532380	0.841370539	0.134167156	0.087926617	0.503857313	0.042675534	-0.563941547	-0.133283815	0.098229515	0.212376228	0.371798165	0.076931319	0.146137729	0.588894292	0.132114188	0.997947728	0.9977362	Bacteria.Actinobacteria.Actinobacteria.Micrococcales	LMTK2
263379	ENSG00000164715	rs1532380	0.315619535	0.114788938	0.661738686	0.201002564	0.241461146	-0.499908462	0.045307089	-0.169736983	0.238761551	0.312742116	0.10308183	0.131396227	0.307834788	0.103944594	0.99759175	0.986746924	Bacteria.Firmicutes.Clostridia.Clostridiales.Lachnospiraceae.Lachnospiraceae_UCG_008	LMTK2
263380	ENSG00000164715	rs1532380	0.133358766	0.02579356	0.935481776	0.311500352	0.349297784	-0.652464419	0.006700295	0.112416187	0.229800011	0.285962385	0.082451048	0.110209744	0.190967169	0.031604196	0.89727097	0.963541857	Bacteria.Firmicutes.Erysipelotrichia.Erysipelotrichales.Erysipelotrichaceae.Clostridium_innocuum_group	LMTK2
263381	ENSG00000164715	rs1532380	0.032762556	0.00270009	0.980082978	0.801396321	0.334361601	-0.830807405	0.001353642	-0.024868298	0.15326557	0.266323462	0.054013575	0.098460405	0.063714438	0.004650377	0.96621652	0.99789802	Bacteria.Verrucomicrobia	LMTK2
263382	ENSG00000164715	rs1532380	0.411468353	0.013385221	0.166233778	0.71545342	0.152459184	-0.931659301	-0.097173334	-0.051449502	0.184433561	0.366383702	0.069403769	0.140520611	0.412970207	0.028055955	0.981084248	0.998600531	Bacteria.Firmicutes.Clostridia.Clostridiales.Ruminococcaceae.Ruminiclostridium_6	LMTK2
263383	ENSG00000164715	rs1532380	0.002252413	0.003524634	0.115851619	0.460109624	0.522347098	-0.691414948	0.099576924	0.063952835	0.164224107	0.228316844	0.062481043	0.086064352	0.016684918	0.008940332	0.545468916	0.982685924	Bacteria.Firmicutes.Clostridia.Clostridiales.Ruminococcaceae.Ruminococcus_1	LMTK2
263384	ENSG00000164715	rs1532380	0.284208131	0.569767538	0.767206545	0.550556045	0.463854763	-0.353959212	-0.034680831	-0.09042896	0.42956249	0.61956972	0.116663482	0.15070118	0.722880364	0.591813759	0.999330493	0.996754281	Bacteria.Proteobacteria	LMTK2
263385	ENSG00000164715	rs1532380	0.247516165	0.004679105	0.28955905	0.787939044	0.205620841	-0.723891524	0.075808161	-0.027577581	0.176212018	0.247107962	0.070994497	0.102101374	0.243124559	0.007757883	0.880907313	0.997216401	Bacteria.Firmicutes.Clostridia.Clostridiales.Ruminococcaceae.Subdoligranulum	LMTK2
263386	ENSG00000164715	rs1532380	0.971915286	0.678621382	0.027139998	0.001668023	-0.007186955	-0.114740298	-0.148442388	0.352435625	0.203354077	0.27567335	0.06566526	0.107432948	0.609609219	0.347648042	0.997594253	0.561557198	Bacteria.Firmicutes.Erysipelotrichia.Erysipelotrichales.Erysipelotrichaceae.Faecalitalea	LMTK2
263387	ENSG00000164715	rs1532380	0.033212595	0.000632238	0.968774222	0.555774345	0.343557676	-0.828108198	-0.003246907	0.062437661	0.157900383	0.230565813	0.082625263	0.105434265	0.043163715	0.001022444	0.93197859	0.938350534	Bacteria.Firmicutes.Clostridia.Clostridiales.Lachnospiraceae.Fusicatenibacter	LMTK2
263388	ENSG00000164715	rs1532380	0.075431486	0.000687832	0.241308857	0.792210972	0.258810446	-0.743560043	0.114700802	0.038690509	0.143247118	0.20855915	0.0969973	0.146263073	0.064350279	0.000893197	0.663036029	0.917221068	Bacteria.Actinobacteria.Actinobacteria	LMTK2
263389	ENSG00000164715	rs1532380	0.037044395	0.245885988	0.578216306	0.303493381	0.406082574	-0.44321714	0.036413769	0.144521295	0.190734848	0.378504448	0.065163873	0.139340114	0.115509318	0.194560829	0.999878354	0.969683636	Bacteria.Bacteroidetes.Bacteroidia.Bacteroidales.Porphyromonadaceae.Barnesiella	LMTK2
263390	ENSG00000164715	rs1532380	0.012806955	9.60E-05	0.639826467	0.109739919	0.335896263	-0.970408308	0.024969128	-0.160722237	0.131218681	0.23338643	0.053109641	0.099116119	0.018353598	0.000190929	0.998277807	0.999325446	Bacteria.Bacteroidetes.Bacteroidia.Bacteroidales.Porphyromonadaceae.Parabacteroides	LMTK2
263391	ENSG00000164715	rs1532380	0.19117942	0.001011996	0.187981601	0.756239521	0.207824647	-0.787543456	0.133915997	0.049468454	0.157340363	0.228752161	0.10064602	0.158687432	0.156099912	0.001686845	0.694254352	0.964323089	Bacteria.Actinobacteria	LMTK2
263392	ENSG00000164715	rs1532380	0.018673628	0.000369246	0.614803482	0.617476685	0.326056148	-0.778241688	-0.031379943	-0.042016218	0.135151981	0.207104241	0.062056973	0.083724552	0.02633368	0.000502224	0.898543678	0.912700894	Bacteria.Fusobacteria.Fusobacteriia.Fusobacteriales.Fusobacteriaceae.Fusobacterium	LMTK2
263393	ENSG00000164715	rs1532380	0.035739044	0.00223691	0.923481952	0.395846492	0.326629655	-1.003465038	-0.005893182	-0.121586815	0.152312406	0.315256357	0.061118525	0.142253668	0.081141402	0.00451716	0.638033434	0.932323665	Bacteria.Firmicutes.Clostridia.Clostridiales.Christensenellaceae	LMTK2
263394	ENSG00000164715	rs1532380	0.010698687	0.000249429	0.377909547	0.636305559	0.355713431	-0.798658276	0.050862061	-0.045005823	0.135344218	0.206029675	0.057288521	0.094728392	0.018471313	0.000405155	0.99935717	0.960853802	Bacteria.Firmicutes.Erysipelotrichia.Erysipelotrichales.Erysipelotrichaceae.Erysipelotrichaceae_UCG_003	LMTK2
263395	ENSG00000164715	rs1532380	0.065994263	0.003322299	0.758595542	0.519643826	0.305494177	-0.963045334	-0.01970682	-0.078284203	0.163369583	0.315887842	0.063854087	0.120918221	0.142382357	0.006680251	0.996596763	0.999791394	Bacteria.Firmicutes.Clostridia.Clostridiales.Ruminococcaceae.Ruminococcaceae_UCG_005	LMTK2
263396	ENSG00000164715	rs1532380	0.060271705	0.001866242	0.835000255	0.985402912	0.313069892	-0.777445809	-0.011518503	0.001495656	0.163730407	0.239699947	0.055078016	0.081434889	0.063962862	0.002394168	0.955858825	0.97636764	Bacteria.Firmicutes.Clostridia.Clostridiales.Lachnospiraceae.Tyzzerella	LMTK2
263397	ENSG00000164715	rs1532380	0.911894673	0.370207133	0.208636603	0.368043817	-0.035308394	-0.411149172	0.106615527	-0.106065842	0.31786266	0.455646931	0.083953779	0.117011865	0.866224791	0.361220556	0.998803525	0.997226571	Bacteria.Firmicutes.Clostridia.Clostridiales.Lachnospiraceae.Eubacterium_rectale_group	LMTK2
263398	ENSG00000164715	rs1532380	0.513631309	0.0410918	0.40583654	0.871238871	0.161360537	-0.83590985	-0.076719983	-0.025030332	0.245678579	0.401101094	0.091695443	0.153818707	0.608254934	0.107400217	0.800029829	0.940172985	Bacteria.Firmicutes.Clostridia.Clostridiales.Ruminococcaceae.Anaerotruncus	LMTK2
263399	ENSG00000164715	rs1532380	0.112322338	0.001889301	0.327313572	0.680633213	0.252556469	-0.87863479	-0.063161369	-0.046495949	0.156902224	0.271238876	0.063994755	0.112456723	0.12556198	0.003545614	0.864234176	0.998819627	Bacteria.Firmicutes.Clostridia.Clostridiales.Ruminococcaceae.Ruminococcaceae_UCG_003	LMTK2
263400	ENSG00000164715	rs1532380	0.022235002	0.001047075	0.989025928	0.933153609	0.331095714	-0.777263896	-0.001093948	0.009734955	0.141350705	0.226484953	0.079229084	0.115612527	0.035287143	0.001248494	0.998043854	0.984079845	Bacteria.Firmicutes.Clostridia.Clostridiales.Ruminococcaceaencultured	LMTK2
263401	ENSG00000164715	rs1532380	0.150824247	0.005952803	0.651428242	0.920407449	0.272271901	-0.784189773	-0.03021903	-0.011834288	0.187288011	0.275752642	0.066579576	0.117977852	0.200595456	0.012168463	0.863068813	0.99780419	Bacteria.Firmicutes.Clostridia.Clostridiales.Ruminococcaceae.Ruminococcus_2	LMTK2
263402	ENSG00000164715	rs1532380	0.105367401	0.654558199	0.019480175	0.105889052	-0.812951723	0.299459329	0.235502119	-0.217915377	0.495022301	0.666188566	0.098304352	0.13289571	0.756290166	0.721389203	0.999135888	0.954809854	Bacteria.Firmicutes.Clostridia.Clostridiales.Ruminococcaceae	LMTK2
263403	ENSG00000164715	rs1532380	0.005896028	0.003022226	0.227813975	0.274583812	0.368940404	-0.649185685	0.086556229	0.130758089	0.129577573	0.210695402	0.071093158	0.118669814	0.013648718	0.002749652	0.90891726	0.983925624	Bacteria.Actinobacteria.Actinobacteria.Bifidobacteriales.Bifidobacteriaceae	LMTK2
263404	ENSG00000164715	rs1532380	0.453312527	0.008929818	0.229870644	0.882668513	0.151391976	-0.81048269	0.114095804	0.020327485	0.200669256	0.300644034	0.094132515	0.137191709	0.350486061	0.020866115	0.80545687	0.878930996	Bacteria.Firmicutes.Erysipelotrichia.Erysipelotrichales	LMTK2
263405	ENSG00000164715	rs1532380	0.062684874	0.000808095	0.565210705	0.595665766	0.293813678	-0.79404297	0.041086364	0.053620556	0.155133873	0.225938501	0.071074414	0.10055057	0.061613841	0.001165113	0.999694213	0.908466096	Bacteria.Firmicutes.Clostridia.Clostridiales.Lachnospiraceaencultured	LMTK2
263406	ENSG00000164715	rs1532380	0.023466982	0.000586959	0.366855314	0.551882754	0.311938657	-0.764882843	0.054384006	-0.060093429	0.134431462	0.211595637	0.059846859	0.10048178	0.030220934	0.000850575	0.915215198	0.989428248	Bacteria.Proteobacteria.Gammaproteobacteria.Pasteurellales.Pasteurellaceae.Haemophilus	LMTK2
263407	ENSG00000164715	rs1532380	0.669575156	0.951259218	0.244843784	0.277570873	-0.202431746	-0.044112789	0.101728532	-0.136414152	0.472223696	0.718894454	0.086681879	0.124582616	0.959504824	0.72502753	0.997187614	0.921529413	Bacteria.Bacteroidetes.Bacteroidia.Bacteroidales	LMTK2
263408	ENSG00000164715	rs1532380	0.279561487	0.019716728	0.355750384	0.594352357	0.206859046	-0.99920472	-0.058172573	-0.080371185	0.189708819	0.417935128	0.062543062	0.150176259	0.33366079	0.040846517	0.998896274	0.99087052	Bacteria.Proteobacteria.Deltaproteobacteria.Desulfovibrionales.Desulfovibrionaceae.Desulfovibrio	LMTK2
263409	ENSG00000164715	rs1532380	0.78859586	0.125305055	0.111139856	0.143227388	0.057725285	-0.462240034	0.149427663	-0.176543339	0.214398807	0.297664244	0.092520895	0.119141727	0.528605955	0.089660799	0.633819273	0.854912415	Bacteria.Firmicutes.Negativicutes.Selenomonadales.Veillonellaceae	LMTK2
263410	ENSG00000164715	rs1532380	0.010418757	0.00091568	0.424801592	0.918160855	0.35250327	-0.746022232	0.049633815	0.010154951	0.133615092	0.214699465	0.061797106	0.09844759	0.017641411	0.000869589	0.505075476	0.999289972	Bacteria.Firmicutes.Clostridia.Clostridiales.Lachnospiraceae.Lachnospira	LMTK2
263411	ENSG00000164715	rs1532380	0.818824028	0.507591434	0.148009464	0.153318907	-0.070288275	-0.275295922	0.176272288	-0.222079431	0.30561832	0.41318482	0.120403309	0.153709902	0.732507323	0.419230747	0.817261294	0.850035477	Bacteria.Firmicutes.Negativicutes.Selenomonadales	LMTK2
263412	ENSG00000164715	rs1532380	0.049678175	0.000576917	0.50851547	0.384658434	0.2944822	-0.773015792	0.039276236	-0.077473751	0.147238478	0.21352798	0.059077709	0.088515713	0.054275759	0.000679755	0.988073193	0.97562022	Bacteria.Bacteroidetes.Bacteroidia.Bacteroidales.Porphyromonadaceae	LMTK2
263413	ENSG00000164715	rs1532380	0.027919656	0.000613784	0.615925174	0.94377148	0.312710401	-0.793314922	0.042063641	-0.00773408	0.139055294	0.220310651	0.083450061	0.109232898	0.046042995	0.000780885	0.977260763	0.997435414	Bacteria.Firmicutes.Negativicutes.Selenomonadales.Veillonellaceae.Veillonella	LMTK2
263414	ENSG00000164715	rs1532380	0.056143519	0.015537174	0.772960561	0.793513517	0.372623419	-0.858242773	0.020600795	-0.03584162	0.191612444	0.34536526	0.071108432	0.136368484	0.118521511	0.023513076	0.835641327	0.996502544	Bacteria.Firmicutes.Clostridia.Clostridiales.Family_XI	LMTK2
263415	ENSG00000164715	rs1532380	0.051267656	0.003544922	0.903744101	0.713624504	0.342567912	-0.749325692	0.010462425	0.045204567	0.172502054	0.247602086	0.086177253	0.122638887	0.073750646	0.004314452	0.996006416	0.887089199	Bacteria.Firmicutes.Bacilli.Lactobacillales.Carnobacteriaceae	LMTK2
263416	ENSG00000164715	rs1532380	0.100836422	0.010078537	0.67746633	0.569703757	0.288300197	-0.694092894	0.039654672	-0.075990243	0.1732105	0.261855535	0.094911802	0.132991179	0.169188431	0.014395682	0.991178677	0.975114706	Bacteria.Firmicutes.Bacilli.Lactobacillales	LMTK2
263417	ENSG00000164715	rs1532380	0.146090937	0.006399113	0.673136479	0.622348663	0.276018161	-0.711908186	-0.026721771	0.042964959	0.187627998	0.252647926	0.063058037	0.086817727	0.170402684	0.008305127	0.991969202	0.99999132	Bacteria.Firmicutes.Clostridia.Clostridiales.Clostridiaceae_1	LMTK2
263418	ENSG00000164715	rs1532380	0.305009848	0.00351404	0.245131169	0.606757894	0.188772173	-0.804803374	-0.066618675	-0.050574816	0.182580905	0.265668397	0.056800058	0.097781921	0.249383993	0.00815642	0.56409954	0.906217772	Bacteria.Firmicutes.Clostridia.Clostridiales.Lachnospiraceae.Lachnospiraceae_UCG_010	LMTK2
263419	ENSG00000164715	rs1532380	0.668373214	0.952223635	0.244173212	0.277068787	-0.20322556	-0.043244411	0.101873967	-0.136566994	0.472246237	0.71898668	0.086681202	0.124590736	0.959460813	0.722115083	0.997675757	0.924386311	Bacteria.Bacteroidetes	LMTK2
263420	ENSG00000164715	rs1532380	0.023952324	0.000834483	0.514129432	0.10700473	0.421912398	-1.296185326	0.052497029	-0.252238027	0.182482918	0.369890509	0.080024018	0.154328566	0.09505952	0.00520052	0.850013427	0.787452809	Bacteria.Firmicutes.Clostridia.Clostridiales.Ruminococcaceae.Ruminiclostridium_9	LMTK2
263421	ENSG00000164715	rs1532380	0.021199071	0.00040348	0.991650371	0.750581754	0.329835858	-0.786290098	-0.000726287	-0.032871009	0.139661886	0.210766335	0.069135784	0.102972221	0.028651803	0.000517331	0.999206749	0.996621608	Bacteria.Proteobacteria.Deltaproteobacteria	LMTK2
263422	ENSG00000164715	rs1532380	0.016846339	0.000428386	0.237060934	0.699351286	0.324148831	-0.75894109	0.080885704	-0.04061778	0.132128015	0.204442146	0.067779066	0.104709716	0.022401982	0.000581594	0.975966367	0.997201293	Bacteria.Firmicutes.Clostridia.Clostridiales.Lachnospiraceae.Coprococcus_1	LMTK2
263423	ENSG00000164715	rs1532380	0.152948767	0.003488508	0.132037016	0.667277019	0.21890532	-0.721058079	-0.085570412	0.039794312	0.151374373	0.237826114	0.056100924	0.092147701	0.12460943	0.004602449	0.562276138	0.990268195	Bacteria.Firmicutes.Negativicutes.Selenomonadales.Acidaminococcaceae.Phascolarctobacterium	LMTK2
263424	ENSG00000164715	rs1532380	0.104307822	0.00935382	0.410432089	0.311000202	0.2626211	-0.654133153	0.079234227	-0.135731893	0.159418116	0.244209834	0.095638389	0.132929254	0.154305227	0.01110147	0.976314705	0.980405449	Bacteria.Firmicutes.Bacilli.Lactobacillales.Streptococcaceae.Streptococcus	LMTK2
263425	ENSG00000164715	rs1532380	0.194106223	0.807033381	0.058062876	0.569208129	-0.772592723	-0.246405499	0.191386213	-0.094476519	0.588828081	1.004700096	0.099200525	0.165131512	0.997454612	0.880155919	0.997650199	0.999159905	Bacteria.Firmicutes.Clostridia.Clostridiales	LMTK2
263426	ENSG00000164715	rs1532380	0.188586635	0.005253745	0.191315211	0.368405337	0.212776138	-0.657157122	0.111186283	-0.098405027	0.160136324	0.227512301	0.084203263	0.108642944	0.110625563	0.004264256	0.997117901	0.950206352	Bacteria.Firmicutes.Clostridia.Clostridiales.Lachnospiraceae.Eubacterium_hallii_group	LMTK2
263427	ENSG00000164715	rs1532380	0.069573524	0.009739791	0.977581538	0.60558044	0.324705232	-0.703691013	-0.003142508	0.08221478	0.175978774	0.264200275	0.111399131	0.158435102	0.107511543	0.01082473	0.999739884	0.90063291	Bacteria.Actinobacteria.Coriobacteriia.Coriobacteriales.Coriobacteriaceae	LMTK2
263428	ENSG00000164715	rs1532380	0.014811339	0.000296343	0.785155972	0.667157987	0.336247938	-0.804767828	0.01619078	-0.043130955	0.134301647	0.210423265	0.059147564	0.099835974	0.023138847	0.000449889	0.92697622	0.96211713	Bacteria.Firmicutes.Clostridia.Clostridiales.Ruminococcaceae.Ruminococcaceae_UCG_002	LMTK2
263429	ENSG00000164715	rs1532380	0.019099813	0.000341098	0.886148091	0.886295851	0.33872609	-0.800444647	-0.008691832	-0.014148169	0.14092917	0.211652564	0.060467837	0.098555605	0.023849891	0.000464086	0.999305472	0.906452913	Bacteria.Bacteroidetes.Bacteroidia.Bacteroidales.Rikenellaceae.Alistipes	LMTK2
263430	ENSG00000164715	rs1532380	0.136535957	0.017390918	0.845773349	0.65911818	0.304976535	-0.696986554	0.01978355	-0.060576028	0.202310486	0.285563441	0.101302278	0.13668968	0.227137023	0.029426994	0.970737021	0.933837527	Bacteria.Firmicutes.Bacilli	LMTK2
263431	ENSG00000164715	rs1532380	0.3178428	0.037676172	0.402276346	0.895706907	0.203153464	-0.749828079	-0.077080627	0.022759437	0.201814366	0.353401737	0.091427584	0.172943593	0.391558091	0.056770503	0.99792254	0.986607256	Bacteria.Firmicutes.Clostridia.Clostridiales.Family_XIII.Family_XIII_AD3011_group	LMTK2
263432	ENSG00000164715	rs1532380	0.422843004	0.084731477	0.303825126	0.082420806	0.164592689	-0.479196709	-0.059623462	0.148858854	0.204059401	0.273731301	0.057525699	0.08438428	0.344547857	0.061998769	0.86527713	0.998607976	Bacteria.Firmicutes.Clostridia.Clostridiales.Lachnospiraceae.Tyzzerella_4	LMTK2
263433	ENSG00000164715	rs1532380	0.027072189	0.000665817	0.947521662	0.972423635	0.328820608	-0.786668421	-0.005638807	-0.004586186	0.145390962	0.220020593	0.085340697	0.132158754	0.035597706	0.000857818	0.919137597	0.999738462	Bacteria.Firmicutes.Bacilli.Bacillales	LMTK2
263434	ENSG00000164715	rs1532380	0.007972533	0.001253223	0.184009327	0.612174804	0.506557729	-0.893560296	-0.096291697	0.051448066	0.185030136	0.264844029	0.071709983	0.100991071	0.030055462	0.002920595	0.645874043	0.988047315	Bacteria.Proteobacteria.Betaproteobacteria	LMTK2
263435	ENSG00000164715	rs1532380	0.083890256	0.007952485	0.591590073	0.41797716	0.285526087	-0.674529353	0.0519321	-0.108673386	0.162649316	0.246301804	0.096312985	0.133321033	0.140936823	0.010239275	0.988415778	0.976249604	Bacteria.Firmicutes.Bacilli.Lactobacillales.Streptococcaceae	LMTK2
263436	ENSG00000164715	rs1532380	0.021186863	0.000393917	0.991724353	0.760978208	0.329899313	-0.788177372	-0.000719951	-0.031025581	0.139675007	0.210857171	0.069145295	0.101564016	0.028609361	0.000475989	0.999122013	0.997174658	Bacteria.Proteobacteria.Deltaproteobacteria.Desulfovibrionales.Desulfovibrionaceae	LMTK2
263437	ENSG00000164715	rs1532380	0.207287457	0.651862752	0.068285613	0.786088659	-0.793605917	-0.519858478	0.191355507	-0.050147016	0.623046163	1.146902805	0.103215441	0.184014509	0.999435429	0.989125616	0.999968393	0.999515331	Bacteria.Firmicutes	LMTK2
263438	ENSG00000164715	rs1532380	0.002201862	0.000984691	0.114195291	0.62614836	0.476576318	-0.736082544	0.109186129	0.045344339	0.149476404	0.213262422	0.068192741	0.092637402	0.011168559	0.001896693	0.697583895	0.983121182	Bacteria.Firmicutes.Clostridia.Clostridiales.Lachnospiraceae.Eubacterium_eligens_group	LMTK2
263439	ENSG00000164715	rs1532380	0.358086936	0.002072566	0.134157134	0.453314801	0.159973343	-0.945478154	-0.080088928	-0.075063234	0.172835376	0.294675967	0.05280004	0.099496419	0.321829302	0.006063757	0.764029902	0.941770524	Bacteria.Bacteroidetes.Bacteroidia.Bacteroidales.Prevotellaceae.Prevotella_9	LMTK2
263440	ENSG00000164715	rs1532380	0.014968518	0.000308924	0.802135537	0.904392062	0.334940114	-0.786776481	-0.024160449	-0.016370867	0.133999092	0.206397884	0.096023008	0.135762534	0.021615987	0.000392677	0.999276643	0.988728768	Bacteria.Firmicutes.Clostridia.Clostridiales.Ruminococcaceae.Ruminiclostridium_5	LMTK2
263441	ENSG00000164715	rs1532380	0.016158423	0.000186475	0.701070656	0.459022407	0.328486525	-0.890168865	-0.021813769	-0.068592721	0.133007652	0.224607761	0.056574684	0.092084221	0.022489463	0.000347457	0.968802863	0.995347009	Bacteria.Bacteroidetes.Bacteroidia.Bacteroidales.Prevotellaceae	LMTK2
263442	ENSG00000164715	rs1532380	0.054086704	0.006199356	0.916473603	0.749801145	0.340379042	-0.738667216	0.011933741	0.051648372	0.17351529	0.261084787	0.113346617	0.161271891	0.095018096	0.007509042	0.999005033	0.934726639	Bacteria.Actinobacteria.Coriobacteriia.Coriobacteriales	LMTK2
263443	ENSG00000164715	rs1532380	0.026262558	0.000641146	0.369103361	0.55785925	0.307731448	-0.761733301	0.054464627	-0.058897338	0.135313954	0.212344162	0.060219319	0.099984398	0.031039014	0.000925486	0.911753627	0.987424055	Bacteria.Proteobacteria.Gammaproteobacteria.Pasteurellales.Pasteurellaceae	LMTK2
263444	ENSG00000164715	rs1532380	0.503411827	0.155709649	0.223305581	0.187987991	0.137124845	-0.45158385	-0.083781532	0.160366226	0.203789354	0.314405425	0.068141154	0.120526744	0.38561758	0.128933447	0.997329664	0.92426646	Bacteria.Firmicutes.Negativicutes.Selenomonadales.Veillonellaceae.Megasphaera	LMTK2
263445	ENSG00000164715	rs1532380	0.222497884	0.003602853	0.035418006	0.479989915	0.181923426	-0.666135752	-0.152144814	0.073988673	0.147700833	0.220521784	0.070819653	0.10414897	0.1227227	0.002638578	0.952395074	0.935449612	Bacteria.Proteobacteria.Gammaproteobacteria.Pseudomonadales	LMTK2
263446	ENSG00000164715	rs1532380	0.017439294	0.000350788	0.586678135	0.640883386	0.327331442	-0.778261627	-0.033954335	-0.039152044	0.134171827	0.206251748	0.062144628	0.08354108	0.024497733	0.000487121	0.891122209	0.910573867	Bacteria.Fusobacteria.Fusobacteriia.Fusobacteriales	LMTK2
263447	ENSG00000164715	rs1532380	0.308579457	0.000538863	0.112851424	0.231986689	0.173326059	-0.902559341	0.100720697	0.109235449	0.168893207	0.247859103	0.062667294	0.090536976	0.270538815	0.001629862	0.318787138	0.910741855	Bacteria.Firmicutes.Clostridia.Clostridiales.Lachnospiraceae.Anaerostipes	LMTK2
263448	ENSG00000164715	rs1532380	0.067805408	0.008961306	0.958637097	0.633899965	0.340525065	-0.916292237	0.003270217	-0.061729691	0.183347983	0.340058312	0.062811054	0.12900666	0.172501334	0.016379282	0.999985325	0.999758873	Bacteria.Firmicutes.Clostridia.Clostridiales.Ruminococcaceae.Ruminococcaceae_UCG_014	LMTK2
263449	ENSG00000164715	rs1532380	0.034522896	0.026948542	0.479986215	0.950633232	0.455084149	-0.738894574	-0.053032954	0.005928227	0.21075581	0.326434803	0.074650356	0.095384124	0.165738444	0.048698881	0.996566686	0.997858307	Bacteria.Proteobacteria.Gammaproteobacteria	LMTK2
263450	ENSG00000164715	rs1532380	0.699340004	0.086685545	0.009036014	0.099492735	-0.076474698	-0.443696541	0.256546169	-0.20879356	0.197138489	0.255075542	0.095319591	0.124937158	0.384710759	0.068418066	0.755825318	0.802052075	Bacteria.Firmicutes.Clostridia.Clostridiales.Lachnospiraceae.Blautia	LMTK2
263451	ENSG00000164715	rs1532380	0.503849759	0.027168832	0.344235241	0.814465101	0.154712074	-0.686260267	-0.070085113	0.023860482	0.230163707	0.303634592	0.073559154	0.101264985	0.409200959	0.042337916	0.981446852	0.948442569	Bacteria.Proteobacteria.Gammaproteobacteria.Enterobacteriales.Enterobacteriaceae.Citrobacter	LMTK2
263452	ENSG00000164715	rs1532380	0.384662222	0.035992887	0.290451764	0.804213067	0.174826518	-0.744144107	0.070369057	-0.026019045	0.199745304	0.347498155	0.066023909	0.104530766	0.43215948	0.049839431	0.9994853	0.999502343	Bacteria.Firmicutes.Clostridia.Clostridiales.Lachnospiraceae.Ruminococcus_gnavus_group	LMTK2
263453	ENSG00000164715	rs1532380	0.005629737	0.003253803	0.227568542	0.264319364	0.37100221	-0.643543911	0.086259694	0.130242309	0.129548722	0.210593664	0.070811786	0.115671453	0.013758337	0.002695397	0.832344978	0.976482596	Bacteria.Actinobacteria.Actinobacteria.Bifidobacteriales.Bifidobacteriaceae.Bifidobacterium	LMTK2
263454	ENSG00000164715	rs1532380	0.023294128	0.000419006	0.518935124	0.246018559	0.312456276	-0.763976601	-0.052379064	0.143863117	0.134479748	0.205422512	0.080767428	0.122892986	0.030483556	0.000605084	0.999670759	0.996530704	Bacteria.Firmicutes.Clostridia.Clostridiales.Ruminococcaceae.Flavonifractor	LMTK2
263455	ENSG00000164715	rs1532380	0.11504427	0.019541284	0.760596325	0.78480338	0.293361608	-0.723885896	-0.029307993	0.047948769	0.183658283	0.302325791	0.095783428	0.174870291	0.190566636	0.025772322	0.998820086	0.961415255	Bacteria.Firmicutes.Clostridia.Clostridiales.Family_XIII	LMTK2
263456	ENSG00000164715	rs1532380	0.009900358	0.002366101	0.3038313	0.634279977	0.410669342	-0.748048185	0.061064342	0.044181723	0.154540552	0.236413217	0.058916642	0.092437507	0.02651981	0.002893835	0.869898542	0.979585985	Bacteria.Firmicutes.Erysipelotrichia.Erysipelotrichales.Erysipelotrichaceae.Erysipelatoclostridium	LMTK2
263457	ENSG00000164715	rs1532380	0.039123102	0.000529691	0.726636586	0.531195971	0.316634824	-0.822017773	0.019556606	0.050694175	0.15039015	0.225411243	0.055698362	0.080524514	0.054890178	0.00099343	0.78757782	0.839612064	Bacteria.Firmicutes.Clostridia.Clostridiales.Lachnospiraceae.Roseburia	LMTK2
263458	ENSG00000164715	rs1532380	0.369442192	0.045832491	0.326039635	0.406705784	0.181612909	-0.597422145	-0.067300402	0.087220395	0.200945054	0.293433391	0.068007732	0.104439774	0.324027785	0.044519072	0.999858829	0.935312015	Bacteria.Proteobacteria.Betaproteobacteria.Neisseriales.Neisseriaceae.Eikenella	LMTK2
263459	ENSG00000164715	rs1532380	0.012903889	0.000237643	0.626991403	0.499859982	0.367467043	-0.809750951	0.035631207	0.074468502	0.14371426	0.208112097	0.072972192	0.109753755	0.024340935	0.000360611	0.668487768	0.86402404	Bacteria.Firmicutes.Clostridia.Clostridiales.Peptostreptococcaceae	LMTK2
263460	ENSG00000164715	rs1532380	0.298383652	0.03759887	0.449316317	0.548831289	0.214714694	-0.643426914	-0.062658677	0.082100607	0.204822186	0.303127009	0.082320369	0.136230222	0.400742123	0.061670218	0.948905015	0.966332496	Bacteria.Firmicutes.Clostridia.Clostridiales.Ruminococcaceae.Ruminococcaceae_NK4A214_group	LMTK2
263461	ENSG00000164715	rs1532380	0.02616262	0.001119985	0.937722038	0.274668841	0.348112118	-0.733917018	0.005404945	0.106458938	0.152963938	0.215211104	0.068908795	0.09663434	0.04125245	0.001135614	0.709551574	0.88822563	Bacteria.Firmicutes.Clostridia.Clostridiales.Peptostreptococcaceae.Intestinibacter	LMTK2
263462	ENSG00000164715	rs1532380	0.015939392	0.000290681	0.960046608	0.816168418	0.330150322	-0.78847831	-0.003105205	-0.022652791	0.133392401	0.205850327	0.061747661	0.097047121	0.025373965	0.000429618	0.995339941	0.95533137	Bacteria.Proteobacteria.Deltaproteobacteria.Desulfovibrionales.Desulfovibrionaceae.Bilophila	LMTK2
263463	ENSG00000164715	rs1532380	0.047037787	0.00402285	0.827519078	0.954144978	0.314815602	-0.799957932	-0.011716299	-0.005663853	0.155507616	0.268223515	0.053556717	0.098118294	0.077777713	0.006351694	0.986728976	0.998439902	Bacteria.Verrucomicrobia.Verrucomicrobiae.Verrucomicrobiales.Verrucomicrobiaceae.Akkermansia	LMTK2
263464	ENSG00000164715	rs1532380	0.065580736	0.00149186	0.191478153	0.731089963	0.265291501	-0.756193775	-0.07269491	0.031175065	0.141647633	0.227964389	0.055073567	0.090321111	0.080221744	0.001919139	0.825807361	0.9860779	Bacteria.Firmicutes.Negativicutes.Selenomonadales.Acidaminococcaceae	LMTK2
263465	ENSG00000164715	rs1532380	0.009410676	0.002190289	0.376353117	0.769549668	0.367843214	-0.760036952	-0.046697875	0.022133893	0.137444107	0.238250921	0.052425843	0.075236565	0.025954871	0.00275958	0.999492402	0.999741582	Bacteria.Proteobacteria.Gammaproteobacteria.Enterobacteriales.Enterobacteriaceae.Escherichia_Shigella	LMTK2
263466	ENSG00000164733	rs9644756	0.009964963	0.023026702	0.387170276	0.952663814	0.538289581	-0.536159594	0.072000652	0.005008316	0.202751722	0.230294249	0.082701229	0.084044109	0.039214095	0.027895263	0.725196722	0.944114248	Bacteria.Bacteroidetes.Bacteroidia.Bacteroidales.Porphyromonadaceae.Odoribacter	CTSB
263467	ENSG00000164733	rs9644756	0.007560699	0.000236925	0.657505131	0.713661865	0.43840391	-0.578528277	0.028790819	0.021189733	0.159005785	0.148651512	0.064639258	0.057495084	0.014434499	0.00029818	0.795892078	0.922616453	Bacteria.Firmicutes.Clostridia.Clostridiales.Lachnospiraceae.Lachnospiraceae_NK4A136_group	CTSB
263468	ENSG00000164733	rs9644756	0.143827995	0.143919995	0.507965228	0.468928502	0.337965039	-0.41781288	-0.055370463	0.070465966	0.228426586	0.28246071	0.083177635	0.096728432	0.230483179	0.137718208	0.999878354	0.976750668	Bacteria.Bacteroidetes.Bacteroidia.Bacteroidales.Porphyromonadaceae.Barnesiella	CTSB
263469	ENSG00000164733	rs9644756	0.036243857	0.001416623	0.928587449	0.496307176	0.461156822	-0.69437474	-0.008689899	0.060464249	0.215650294	0.208266703	0.096586267	0.088377553	0.108042685	0.006301761	0.99759175	0.986746924	Bacteria.Firmicutes.Clostridia.Clostridiales.Lachnospiraceae.Lachnospiraceae_UCG_008	CTSB
263470	ENSG00000164733	rs9644756	0.079343634	0.122318532	0.798482933	0.87977041	0.500541638	-0.521534408	0.028723759	0.017955043	0.280814432	0.333139604	0.112044857	0.118236843	0.293167525	0.201187588	0.867566397	0.940172985	Bacteria.Firmicutes.Clostridia.Clostridiales.Ruminococcaceae.Anaerotruncus	CTSB
263471	ENSG00000164733	rs9644756	0.043229802	0.005976489	0.875197677	0.675097441	0.426233964	-0.538220977	-0.019386096	0.043735321	0.206729319	0.189355067	0.122945719	0.103868596	0.073292501	0.006028208	0.999672451	0.998587032	Bacteria.Firmicutes.Clostridia.Clostridiales.Ruminococcaceae.Butyricicoccus	CTSB
263472	ENSG00000164733	rs9644756	0.100546515	0.007599017	0.306100358	0.568632701	0.331006065	-0.521352291	-0.078725716	0.039969175	0.198695327	0.189217528	0.076316985	0.069756222	0.123263486	0.009719633	0.959597159	0.99789802	Bacteria.Verrucomicrobia	CTSB
263473	ENSG00000164733	rs9644756	0.010824959	0.000616188	0.476518182	0.478359235	0.427348767	-0.557631744	-0.040908239	0.038945792	0.162874865	0.154911852	0.057129514	0.054617631	0.018350558	0.000792399	0.755532545	0.993577312	Bacteria.Proteobacteria.Betaproteobacteria.Burkholderiales.Alcaligenaceae.Sutterella	CTSB
263474	ENSG00000164733	rs9644756	0.050025113	0.013828393	0.799226349	0.612405794	0.413758308	-0.515490065	0.019684578	-0.04081816	0.207199021	0.203727693	0.077075777	0.080177035	0.076074045	0.013956696	0.787535807	0.994680072	Bacteria.Proteobacteria.Betaproteobacteria.Burkholderiales	CTSB
263475	ENSG00000164733	rs9644756	0.003098457	0.000196626	0.102565474	0.507178663	0.482903809	-0.589100111	-0.140406738	0.053926249	0.157162781	0.149234732	0.084792549	0.080857656	0.007121965	0.000324271	0.608777933	0.971870136	Bacteria.Firmicutes.Clostridia.Clostridiales.Lachnospiraceae.Dorea	CTSB
263476	ENSG00000164733	rs9644756	0.006887279	0.000109911	0.506328	0.199424705	0.489122196	-0.684210903	0.057177	-0.113266002	0.175239352	0.166130441	0.085559838	0.087370259	0.021128622	0.000371396	0.950865639	0.834455386	Bacteria.Firmicutes.Bacilli.Lactobacillales.Carnobacteriaceae.Granulicatella	CTSB
263477	ENSG00000164733	rs9644756	0.003153149	9.99E-05	0.139225912	0.859422069	0.481905702	-0.608825509	0.088044015	0.010582488	0.157144539	0.14683423	0.058812467	0.05951438	0.007415086	0.000180519	0.820185253	0.946130018	Bacteria.Fusobacteria.Fusobacteriia.Fusobacteriales	CTSB
263478	ENSG00000164733	rs9644756	0.063361818	0.015996393	0.951321479	0.974960513	0.463440842	-0.589905733	0.00586268	-0.002884333	0.245343641	0.238477521	0.095664895	0.091541229	0.180716887	0.036328544	0.997947728	0.999729848	Bacteria.Actinobacteria.Actinobacteria.Micrococcales	CTSB
263479	ENSG00000164733	rs9644756	0.18951384	0.005755351	0.172769996	0.966294594	0.27698346	-0.618646427	-0.108573283	-0.003317661	0.208902349	0.216619729	0.078760939	0.078211391	0.219284133	0.012424999	0.581576251	0.998772233	Bacteria.Firmicutes.Clostridia.Clostridiales.Ruminococcaceae.Ruminococcus_1	CTSB
263480	ENSG00000164733	rs9644756	0.790441843	0.206498389	0.110532986	0.243008067	0.074961627	-0.321295875	-0.193156332	0.135104385	0.280929999	0.251800415	0.119389078	0.114669105	0.562307213	0.130499228	0.763505393	0.942166966	Bacteria.Firmicutes.Clostridia.Clostridiales.Lachnospiraceae.Lachnospiraceae_ND3007_group	CTSB
263481	ENSG00000164733	rs9644756	0.001788591	6.83E-05	0.101521066	0.269945317	0.706173444	-0.730651832	0.121226864	-0.062174873	0.216784865	0.171682826	0.072982313	0.055878632	0.007066239	0.000191717	0.955858825	0.966227447	Bacteria.Firmicutes.Clostridia.Clostridiales.Lachnospiraceae.Tyzzerella	CTSB
263482	ENSG00000164733	rs9644756	0.466949194	0.08881171	0.946684523	0.332709697	0.494528104	-1.330353694	-0.007542501	0.123664388	0.675812481	0.770065721	0.112357158	0.126712381	0.999435429	0.931310368	0.999968393	0.999515331	Bacteria.Firmicutes	CTSB
263483	ENSG00000164733	rs9644756	0.014909782	9.65E-05	0.17869328	0.627388686	0.394445302	-0.615409626	-0.101718392	-0.031434866	0.157708718	0.148065064	0.074821723	0.064452587	0.022642142	0.000154399	0.356205954	0.982212356	Bacteria.Firmicutes.Clostridia.Clostridiales.Lachnospiraceae.Lachnospira	CTSB
263484	ENSG00000164733	rs9644756	0.106297816	0.011490132	0.676553276	0.765001481	0.384697053	-0.654870737	-0.037643471	-0.028887634	0.234887759	0.251755996	0.089828169	0.096235926	0.251842712	0.028282346	0.998832683	0.995738724	Bacteria.Firmicutes.Clostridia.Clostridiales.Ruminococcaceae.Eubacterium_coprostanoligenes_group	CTSB
263485	ENSG00000164733	rs9644756	0.02272322	0.000978983	0.983573791	0.455701556	0.44893174	-0.698770451	-0.00117679	-0.046070028	0.19238153	0.20234315	0.056937727	0.061391207	0.067131214	0.003148566	0.898424399	0.998607976	Bacteria.Firmicutes.Clostridia.Clostridiales.Lachnospiraceae.Tyzzerella_4	CTSB
263486	ENSG00000164733	rs9644756	0.016993414	0.000808551	0.864938558	0.594996241	0.446331878	-0.565244056	-0.016865747	0.053688692	0.182186074	0.160843807	0.098765502	0.100494952	0.024951713	0.000865801	0.990263512	0.935449612	Bacteria.Proteobacteria.Gammaproteobacteria.Pseudomonadales	CTSB
263487	ENSG00000164733	rs9644756	0.006290212	0.000259968	0.68550589	0.833182143	0.450645673	-0.57984247	0.025227895	0.012448285	0.159578173	0.150062978	0.062018514	0.058865474	0.012436897	0.000373582	0.843941501	0.868526526	Bacteria.Firmicutes.Negativicutes.Selenomonadales.Veillonellaceae.Dialister	CTSB
263488	ENSG00000164733	rs9644756	0.492560269	0.009306492	0.137903829	0.95114769	0.168728265	-0.604303548	-0.1354178	-0.004937039	0.244482541	0.225447711	0.090149927	0.080273707	0.468567536	0.026269643	0.958034317	0.997513341	Bacteria.Firmicutes.Clostridia.Clostridiales.Lachnospiraceae.Eubacterium_xylanophilum_group	CTSB
263489	ENSG00000164733	rs9644756	0.122937263	0.178648553	0.845459222	0.187577978	0.426221097	-0.330339147	0.011952574	-0.074848348	0.272715529	0.242964551	0.061077501	0.05620098	0.303015182	0.216496396	0.990825301	0.826844474	Bacteria.Firmicutes.Clostridia.Clostridiales.Ruminococcaceae.Faecalibacterium	CTSB
263490	ENSG00000164733	rs9644756	0.044800771	0.000130632	0.44104616	0.178188953	0.385112379	-0.766242039	0.051563294	0.091476721	0.188222006	0.188353517	0.066518098	0.067208974	0.082273309	0.000492939	0.67760143	0.911550005	Bacteria.Firmicutes.Clostridia.Clostridiales.Lachnospiraceae.Lachnoclostridium	CTSB
263491	ENSG00000164733	rs9644756	0.365371187	0.009940121	0.918205906	0.089810852	0.519354235	-1.673795327	-0.011498007	0.204975694	0.569745142	0.630228402	0.111529525	0.119027994	0.954184916	0.403776993	0.999826541	0.999832315	Bacteria.Firmicutes.Clostridia.Clostridiales.Lachnospiraceae	CTSB
263492	ENSG00000164733	rs9644756	0.377708803	0.062734067	0.873879916	0.544447621	0.396042896	-0.824694777	0.015843267	0.059999477	0.445894369	0.435523295	0.099418501	0.098472337	0.7695468	0.28800159	0.999330493	0.996754281	Bacteria.Proteobacteria	CTSB
263493	ENSG00000164733	rs9644756	0.438685264	0.056578379	0.93893204	0.253634159	0.502463786	-1.425508664	-0.008448527	0.141848422	0.64483947	0.734363871	0.109850693	0.123156827	0.997454612	0.727982475	0.997692298	0.999159905	Bacteria.Firmicutes.Clostridia.Clostridiales	CTSB
263494	ENSG00000164733	rs9644756	0.023507285	0.003798045	0.695428493	0.471976239	0.416094052	-0.520671072	0.026032109	-0.047609495	0.179371867	0.173416056	0.066198902	0.065805573	0.040074921	0.00467509	0.799528489	0.935568656	Bacteria.Proteobacteria.Betaproteobacteria.Burkholderiales.Alcaligenaceae	CTSB
263495	ENSG00000164733	rs9644756	0.039698397	0.000530052	0.870556815	0.201417386	0.487669354	-0.817200311	0.015321298	-0.110254047	0.232325427	0.224103203	0.093653261	0.085429104	0.097562603	0.002551353	0.854517773	0.996502544	Bacteria.Firmicutes.Clostridia.Clostridiales.Family_XI	CTSB
263496	ENSG00000164733	rs9644756	0.089143368	0.031693829	0.640381074	0.442071402	0.377378094	-0.468517983	0.036621167	-0.063217963	0.218674622	0.213386444	0.078023174	0.081737094	0.125895806	0.028153715	0.80310864	0.978350333	Bacteria.Proteobacteria.Betaproteobacteria	CTSB
263497	ENSG00000164733	rs9644756	0.006956445	0.000261124	0.899523533	0.743359283	0.451249642	-0.581779462	0.008430546	-0.021786754	0.161881198	0.150616288	0.066509178	0.066260188	0.011967607	0.000369961	0.999052585	0.897337513	Bacteria.Bacteroidetes.Bacteroidia.Bacteroidales.Rikenellaceae	CTSB
263498	ENSG00000164733	rs9644756	0.003408512	0.00030131	0.330860888	0.479982897	0.525034084	-0.597715794	-0.100361375	-0.074291995	0.172715835	0.156490855	0.102439692	0.104574259	0.008312424	0.00046657	0.703352052	0.9138367	Bacteria.Actinobacteria.Actinobacteria	CTSB
263499	ENSG00000164733	rs9644756	0.008077645	0.000643795	0.817066017	0.532640996	0.450404231	-0.556706919	0.017219443	-0.047672257	0.16480897	0.155245961	0.074138738	0.075992403	0.016870064	0.000974873	0.999694213	0.908466096	Bacteria.Firmicutes.Clostridia.Clostridiales.Lachnospiraceaencultured	CTSB
263500	ENSG00000164733	rs9644756	0.096306783	0.013673465	0.500593321	0.97752872	0.36318362	-0.57613301	0.064060439	-0.003114126	0.215223905	0.227303759	0.094576333	0.110133483	0.164111925	0.017501395	0.978575925	0.986418042	Bacteria.Firmicutes.Bacilli.Lactobacillales	CTSB
263501	ENSG00000164733	rs9644756	0.000768998	0.002945072	0.028816624	0.24636486	0.748394298	-0.775881451	0.166637258	-0.096699987	0.212003729	0.251095138	0.074537019	0.082665783	0.007331076	0.007232636	0.35354945	0.823890639	Bacteria.Firmicutes.Clostridia.Clostridiales.Lachnospiraceae.Lachnospiraceae_UCG_010	CTSB
263502	ENSG00000164733	rs9644756	0.003795741	0.000120447	0.489154211	0.24771584	0.492971617	-0.656620826	-0.048528128	0.079688831	0.164178885	0.160470962	0.069763654	0.06832052	0.008959275	0.000244655	0.917642466	0.989428248	Bacteria.Proteobacteria.Gammaproteobacteria.Pasteurellales.Pasteurellaceae.Haemophilus	CTSB
263503	ENSG00000164733	rs9644756	0.064002171	0.004456219	0.485028982	0.986631083	0.373105507	-0.595388703	-0.053046133	0.001267299	0.198011022	0.202057659	0.075537127	0.075341102	0.140597972	0.008130157	0.996596763	0.999791394	Bacteria.Firmicutes.Clostridia.Clostridiales.Ruminococcaceae.Ruminococcaceae_UCG_005	CTSB
263504	ENSG00000164733	rs9644756	0.539051616	0.047892928	0.487231283	0.555456544	0.225938147	-0.852261248	0.049491631	0.046438041	0.365882046	0.422662891	0.070833761	0.078353594	0.885771114	0.256514985	0.999973618	0.989705988	Bacteria.Bacteroidetes.Bacteroidia.Bacteroidales.Bacteroidaceae.Bacteroides	CTSB
263505	ENSG00000164733	rs9644756	0.068093057	0.004264911	0.49783805	0.963252263	0.3730672	-0.581722371	0.065212683	0.004802414	0.201085026	0.196394116	0.095659065	0.103834473	0.118905532	0.00627333	0.976314705	0.994365378	Bacteria.Firmicutes.Bacilli.Lactobacillales.Streptococcaceae.Streptococcus	CTSB
263506	ENSG00000164733	rs9644756	0.024838461	0.00319049	0.699425516	0.77080831	0.512225178	-0.62564813	0.047287256	-0.032605952	0.222980474	0.204286452	0.12193483	0.111459464	0.085631384	0.007727989	0.998820086	0.961415255	Bacteria.Firmicutes.Clostridia.Clostridiales.Family_XIII	CTSB
263507	ENSG00000164733	rs9644756	0.129909938	0.006511739	0.715172219	0.891726047	0.378364198	-0.555707362	-0.037978406	0.013211113	0.246669636	0.197656243	0.103620721	0.096675079	0.25969758	0.017533305	0.99991226	0.999177825	Bacteria.Actinobacteria.Coriobacteriia.Coriobacteriales.Coriobacteriaceae.Collinsella	CTSB
263508	ENSG00000164733	rs9644756	0.007166013	0.000237104	0.379103744	0.370377578	0.550812457	-0.664585975	0.103095882	-0.098294561	0.198366984	0.17077374	0.116415083	0.108971811	0.029900642	0.00077184	0.999739884	0.89281868	Bacteria.Actinobacteria.Coriobacteriia.Coriobacteriales.Coriobacteriaceae	CTSB
263509	ENSG00000164733	rs9644756	0.004814402	0.000917471	0.364552134	0.673356566	0.545737959	-0.607453897	-0.086115179	0.036056656	0.186935232	0.174851894	0.094308352	0.085147435	0.024866636	0.003098268	0.896634617	0.927561557	Bacteria.Firmicutes.Clostridia.Clostridiales.Lachnospiraceae.Blautia	CTSB
263510	ENSG00000164733	rs9644756	0.017740566	0.00315549	0.49526408	0.867752472	0.574460851	-0.624413779	0.06110554	-0.013336154	0.236125052	0.203631869	0.089098201	0.079774293	0.058039367	0.007684102	0.847536449	0.99780419	Bacteria.Firmicutes.Clostridia.Clostridiales.Ruminococcaceae.Ruminococcus_2	CTSB
263511	ENSG00000164733	rs9644756	0.292849574	0.241336296	0.847066049	0.914204245	0.551913815	-0.541056856	-0.020687015	-0.010454342	0.520436224	0.457574367	0.10683547	0.096658853	0.872214328	0.547318352	0.999135888	0.99931625	Bacteria.Firmicutes.Clostridia.Clostridiales.Ruminococcaceae	CTSB
263512	ENSG00000164733	rs9644756	0.006554374	0.000175789	0.917581146	0.456733785	0.445660206	-0.590965874	-0.007172696	-0.045867844	0.158647403	0.148457632	0.069045131	0.061262629	0.011477061	0.00030594	0.998277807	0.999325446	Bacteria.Bacteroidetes.Bacteroidia.Bacteroidales.Porphyromonadaceae.Parabacteroides	CTSB
263513	ENSG00000164733	rs9644756	0.134394806	0.082965623	0.575651616	0.484383383	0.351675078	-0.442552344	0.054590765	-0.079000429	0.23199204	0.251327376	0.097035293	0.112328975	0.225075072	0.077035885	0.962969945	0.933837527	Bacteria.Firmicutes.Bacilli	CTSB
263514	ENSG00000164733	rs9644756	0.564654386	0.085072722	0.778932597	0.490965532	0.312165139	-0.966048286	0.027843133	0.068805519	0.53923427	0.552453946	0.098777257	0.099329501	0.959504824	0.382616973	0.997187614	0.93667398	Bacteria.Bacteroidetes.Bacteroidia.Bacteroidales	CTSB
263515	ENSG00000164733	rs9644756	0.149789995	0.033976239	0.383075455	0.480253879	0.319424471	-0.472456204	-0.067796792	0.056608699	0.219157512	0.218112906	0.077200618	0.079732432	0.203970687	0.037521094	0.827480951	0.975586767	Bacteria.Firmicutes.Erysipelotrichia.Erysipelotrichales.Erysipelotrichaceae.Clostridium_innocuum_group	CTSB
263516	ENSG00000164733	rs9644756	0.081075281	0.008292338	0.450275877	0.883986448	0.360779372	-0.557408487	0.072616813	-0.015834857	0.203596032	0.204687049	0.095606379	0.108093706	0.1382766	0.01053127	0.988415778	0.996778369	Bacteria.Firmicutes.Bacilli.Lactobacillales.Streptococcaceae	CTSB
263517	ENSG00000164733	rs9644756	0.007916924	0.000403982	0.505320252	0.829721537	0.530306778	-0.619216747	0.049253969	-0.014023965	0.19352312	0.165998997	0.073528826	0.06494799	0.021184148	0.000909149	0.723162679	0.99671406	Bacteria.Firmicutes.Negativicutes.Selenomonadales.Acidaminococcaceae.Phascolarctobacterium	CTSB
263518	ENSG00000164733	rs9644756	0.549598749	0.012463539	0.309551537	0.48509791	0.18229411	-0.740756759	0.106703143	0.072644291	0.30306552	0.288206501	0.10418499	0.10346109	0.635664303	0.057936215	0.87029537	0.890709939	Bacteria.Firmicutes.Negativicutes.Selenomonadales	CTSB
263519	ENSG00000164733	rs9644756	0.004009483	0.000194251	0.158623528	0.156478239	0.471046108	-0.629324391	-0.125438988	0.114294936	0.15787894	0.159278859	0.087959193	0.079725585	0.009696492	0.000350048	0.997117901	0.9453081	Bacteria.Firmicutes.Clostridia.Clostridiales.Lachnospiraceae.Eubacterium_hallii_group	CTSB
263520	ENSG00000164733	rs9644756	0.001812034	6.13E-05	0.130959197	0.065940504	0.633413334	-0.801925642	0.133857759	-0.151521264	0.194706083	0.187061711	0.087509541	0.081012735	0.010415999	0.000274723	0.795736689	0.831134485	Bacteria.Firmicutes.Clostridia.Clostridiales.Ruminococcaceae.Ruminococcaceae_UCG_003	CTSB
263521	ENSG00000164733	rs9644756	0.030463713	0.000639675	0.35400833	0.954770851	0.379524781	-0.549893667	0.073856587	0.004034938	0.171550184	0.153260099	0.079116542	0.07086798	0.048228925	0.000807687	0.977260763	0.997435414	Bacteria.Firmicutes.Negativicutes.Selenomonadales.Veillonellaceae.Veillonella	CTSB
263522	ENSG00000164733	rs9644756	0.215598552	0.006293864	0.797783345	0.327264847	0.384162195	-0.780868683	-0.031505702	-0.115451202	0.307205934	0.276533965	0.122461816	0.116962659	0.361415156	0.021807719	0.998371259	0.867412121	Bacteria.Firmicutes.Clostridia.Clostridiales.Ruminococcaceae.Ruminococcaceae_UCG_013	CTSB
263523	ENSG00000164733	rs9644756	0.024626319	0.000415132	0.769250703	0.463946421	0.476800097	-0.629966493	0.018825823	-0.039872591	0.207241645	0.169259419	0.063906533	0.05412213	0.065395698	0.001442515	0.99714486	0.996602117	Bacteria.Firmicutes.Clostridia.Clostridiales.Clostridiaceae_1.Clostridium_sensu_stricto_1	CTSB
263524	ENSG00000164733	rs9644756	0.051292018	0.050753773	0.542451031	0.451890051	0.378742505	-0.457615352	-0.048453264	0.069550112	0.190738539	0.229909743	0.079128414	0.091897364	0.101807952	0.040571157	0.569469577	0.92749906	Bacteria.Firmicutes.Clostridia.Clostridiales.Christensenellaceae.Christensenellaceae_R_7_group	CTSB
263525	ENSG00000164733	rs9644756	0.010179809	0.000413834	0.411737994	0.590793058	0.428313583	-0.578402636	-0.075948608	0.042478172	0.161815893	0.155365169	0.091930134	0.07861034	0.020514835	0.000618693	0.998043854	0.98261409	Bacteria.Firmicutes.Clostridia.Clostridiales.Ruminococcaceaencultured	CTSB
263526	ENSG00000164733	rs9644756	0.14329569	0.038006736	0.733156181	0.580763767	0.381048526	-0.487412018	-0.04049767	0.055032961	0.257198375	0.230131917	0.118276625	0.099149069	0.279073365	0.057099164	0.99792254	0.986607256	Bacteria.Firmicutes.Clostridia.Clostridiales.Family_XIII.Family_XIII_AD3011_group	CTSB
263527	ENSG00000164733	rs9644756	0.050879666	0.050249285	0.542977297	0.452933806	0.379057254	-0.458185869	-0.048332785	0.069314721	0.190548228	0.229678117	0.07903496	0.091798968	0.100866298	0.039510685	0.56894821	0.934137909	Bacteria.Firmicutes.Clostridia.Clostridiales.Christensenellaceae	CTSB
263528	ENSG00000164733	rs9644756	0.007045457	0.002298447	0.426028039	0.431587248	0.546614649	-0.554158404	-0.090115302	-0.08377735	0.196418222	0.1745982	0.112498149	0.105859258	0.021531814	0.003077815	0.774706506	0.944653669	Bacteria.Actinobacteria	CTSB
263529	ENSG00000164733	rs9644756	0.02587629	0.000413214	0.898941945	0.501437	0.45289062	-0.618390544	0.007685866	-0.035666408	0.198608099	0.166085831	0.060283487	0.052760728	0.061638679	0.001188923	0.998329958	0.99999132	Bacteria.Firmicutes.Clostridia.Clostridiales.Clostridiaceae_1	CTSB
263530	ENSG00000164733	rs9644756	0.008130234	0.000287651	0.961790248	0.902767813	0.453738247	-0.588047363	0.003480294	-0.007629182	0.166174174	0.153396529	0.072367154	0.062206164	0.015376352	0.000456235	0.99935717	0.967566631	Bacteria.Firmicutes.Erysipelotrichia.Erysipelotrichales.Erysipelotrichaceae.Erysipelotrichaceae_UCG_003	CTSB
263531	ENSG00000164733	rs9644756	0.252169917	0.016714866	0.617617037	0.507432557	0.333843729	-0.823636125	0.040941095	0.058597313	0.288950524	0.335305034	0.081614809	0.087914233	0.611927949	0.08348717	0.998803525	0.997226571	Bacteria.Firmicutes.Clostridia.Clostridiales.Lachnospiraceae.Eubacterium_rectale_group	CTSB
263532	ENSG00000164733	rs9644756	0.011300532	0.000442267	0.205020961	0.892984111	0.41123529	-0.54972868	-0.105092953	0.010844943	0.157711096	0.148476875	0.082090349	0.080298966	0.016873927	0.000598636	0.975966367	0.997201293	Bacteria.Firmicutes.Clostridia.Clostridiales.Lachnospiraceae.Coprococcus_1	CTSB
263533	ENSG00000164733	rs9644756	0.006472878	0.000554877	0.962011184	0.895787201	0.45476014	-0.573152531	-0.003197989	-0.008370339	0.161626547	0.157792173	0.066884124	0.063653525	0.017115863	0.001023206	0.826324153	0.876602572	Bacteria.Firmicutes.Clostridia.Clostridiales.Lachnospiraceae.Roseburia	CTSB
263534	ENSG00000164733	rs9644756	0.156652188	0.102098838	0.655867539	0.351112841	0.365642672	-0.403476959	-0.039337892	0.080012298	0.255160097	0.243324443	0.087869164	0.085193337	0.296753831	0.113666352	0.997594253	0.968019235	Bacteria.Firmicutes.Erysipelotrichia.Erysipelotrichales.Erysipelotrichaceae.Faecalitalea	CTSB
263535	ENSG00000164733	rs9644756	0.001937187	4.32E-05	0.007930809	0.000737396	0.474792794	-0.603370854	-0.259408077	0.291055	0.146947887	0.137566645	0.094687188	0.082141512	0.005352266	8.23E-05	0.999276643	0.988728768	Bacteria.Firmicutes.Clostridia.Clostridiales.Ruminococcaceae.Ruminiclostridium_5	CTSB
263536	ENSG00000164733	rs9644756	0.006644943	0.000581046	0.68857645	0.832010236	0.459547215	-0.571310201	0.027742273	0.016173602	0.163880712	0.157908286	0.0689108	0.075940044	0.013300841	0.000757023	0.922176117	0.971675305	Bacteria.Firmicutes.Clostridia.Clostridiales.Ruminococcaceae.Ruminococcaceae_UCG_002	CTSB
263537	ENSG00000164733	rs9644756	0.007039915	0.000101468	0.531448317	0.18624051	0.486703443	-0.687146633	0.053927922	-0.117028011	0.174871991	0.16590767	0.085713941	0.087602363	0.022421997	0.000328017	0.991744893	0.856262504	Bacteria.Firmicutes.Bacilli.Lactobacillales.Carnobacteriaceae	CTSB
263538	ENSG00000164733	rs9644756	0.002843251	0.000471407	0.235535091	0.551944365	0.565891308	-0.617411416	-0.094272417	0.042008548	0.182428877	0.16764727	0.078737029	0.070253097	0.016573804	0.001493972	0.40528633	0.95947016	Bacteria.Firmicutes.Clostridia.Clostridiales.Lachnospiraceae.Anaerostipes	CTSB
263539	ENSG00000164733	rs9644756	0.049511988	0.001588735	0.045482386	0.026391143	0.332802505	-0.493507017	-0.157854966	0.169406642	0.166273366	0.149704833	0.077403751	0.07455675	0.059131737	0.001507226	0.359664542	0.605821844	Bacteria.Firmicutes.Clostridia.Clostridiales.Peptostreptococcaceae	CTSB
263540	ENSG00000164733	rs9644756	0.006962255	0.000261069	0.885177276	0.733751351	0.450913277	-0.581608581	0.00968126	-0.022683001	0.16177814	0.150569561	0.066777686	0.066401579	0.012012473	0.000376566	0.999305472	0.880230945	Bacteria.Bacteroidetes.Bacteroidia.Bacteroidales.Rikenellaceae.Alistipes	CTSB
263541	ENSG00000164733	rs9644756	0.002975528	0.000102826	0.145248839	0.880936529	0.487195141	-0.60957734	0.086834935	0.00896188	0.157848254	0.147316269	0.05890221	0.059597931	0.007218069	0.000182624	0.824524716	0.940862388	Bacteria.Fusobacteria.Fusobacteriia.Fusobacteriales.Fusobacteriaceae.Fusobacterium	CTSB
263542	ENSG00000164733	rs9644756	0.030399808	0.006951777	0.678227557	0.983607659	0.527792514	-0.58388225	-0.047313193	-0.002009658	0.238473929	0.209443457	0.113526407	0.097436042	0.08865781	0.017709255	0.934906803	0.889645728	Bacteria.Firmicutes.Erysipelotrichia.Erysipelotrichales	CTSB
263543	ENSG00000164733	rs9644756	0.010345916	0.000389823	0.756417511	0.96701013	0.434605843	-0.569882634	0.025270283	0.002949504	0.164571178	0.152327641	0.081124523	0.071041393	0.017385866	0.00047442	0.998525812	0.998516628	Bacteria.Proteobacteria.Deltaproteobacteria.Desulfovibrionales.Desulfovibrionaceae	CTSB
263544	ENSG00000164733	rs9644756	0.315880909	0.015672375	0.217437306	0.786037885	0.237706723	-0.560178161	-0.117978359	0.023108283	0.23517708	0.225728772	0.094727479	0.084775222	0.368239485	0.03130943	0.981084248	0.998600531	Bacteria.Firmicutes.Clostridia.Clostridiales.Ruminococcaceae.Ruminiclostridium_6	CTSB
263545	ENSG00000164733	rs9644756	0.011354875	0.00241273	0.703041471	0.905528104	0.490323612	-0.590914155	-0.029976905	0.009103217	0.188173161	0.187141142	0.078288632	0.076404652	0.03984312	0.004969033	0.945999629	0.997373726	Bacteria.Firmicutes.Clostridia.Clostridiales.Ruminococcaceae.Subdoligranulum	CTSB
263546	ENSG00000164733	rs9644756	0.041494395	0.208355309	0.906387277	0.481497796	0.426764162	-0.383249655	-0.008903506	0.069464114	0.205197328	0.301598919	0.075417593	0.098117958	0.142084212	0.172003215	0.998896274	0.99087052	Bacteria.Proteobacteria.Deltaproteobacteria.Desulfovibrionales.Desulfovibrionaceae.Desulfovibrio	CTSB
263547	ENSG00000164733	rs9644756	0.017281891	0.132703082	0.888058588	0.542831957	0.452697658	-0.419647233	0.00827184	0.052706976	0.185286852	0.275607746	0.058534987	0.086156612	0.065735389	0.095239426	0.880082079	0.947181001	Bacteria.Bacteroidetes.Bacteroidia.Bacteroidales.Prevotellaceae.Prevotella_9	CTSB
263548	ENSG00000164733	rs9644756	0.003410751	0.000105185	0.243295073	0.237119523	0.513586973	-0.63062678	-0.100241753	0.098029716	0.168962758	0.15264628	0.085132017	0.082155455	0.009819404	0.000257682	0.920183094	0.879545817	Bacteria.Firmicutes.Clostridia.Clostridiales.Lachnospiraceae.Fusicatenibacter	CTSB
263549	ENSG00000164733	rs9644756	0.007112786	0.000121784	0.660244965	0.23982378	0.460135495	-0.621093662	0.044904858	-0.116344807	0.165549109	0.15190818	0.101686934	0.098074059	0.014911274	0.000243691	0.907929835	0.997132292	Bacteria.Firmicutes.Bacilli.Bacillales	CTSB
263550	ENSG00000164733	rs9644756	0.009315011	0.000180375	0.952194201	0.431799526	0.439334162	-0.599714618	-0.003674984	-0.045483703	0.163923372	0.150944604	0.061063053	0.057498852	0.01788692	0.000325897	0.922273838	0.864653458	Bacteria.Proteobacteria.Betaproteobacteria.Burkholderiales.Alcaligenaceae.Parasutterella	CTSB
263551	ENSG00000164733	rs9644756	0.019087089	0.00501431	0.940155454	0.455736485	0.468080681	-0.520962427	0.006984426	0.070745355	0.194726435	0.17933285	0.092674149	0.094279971	0.041847663	0.005937768	0.977746096	0.907101516	Bacteria.Proteobacteria.Gammaproteobacteria.Pseudomonadales.Pseudomonadaceae.Pseudomonas	CTSB
263552	ENSG00000164733	rs9644756	0.003932055	0.000139345	0.489714768	0.272996394	0.4933693	-0.656504645	-0.048120378	0.075837773	0.164985316	0.162132803	0.069267149	0.068597291	0.008742239	0.000274286	0.915505146	0.987424055	Bacteria.Proteobacteria.Gammaproteobacteria.Pasteurellales.Pasteurellaceae	CTSB
263553	ENSG00000164733	rs9644756	0.084493879	0.00645038	0.472682317	0.751973697	0.360369575	-0.544790575	-0.054601401	0.022058048	0.205692902	0.193537777	0.075590635	0.069500768	0.109125448	0.008801448	0.982114128	0.998439902	Bacteria.Verrucomicrobia.Verrucomicrobiae.Verrucomicrobiales.Verrucomicrobiaceae.Akkermansia	CTSB
263554	ENSG00000164733	rs9644756	0.022061954	0.008563889	0.566715114	0.640136188	0.552199755	-0.674664526	0.057617798	-0.049311723	0.235425571	0.248832219	0.10005956	0.104983957	0.092054108	0.023477412	0.860159705	0.895507627	Bacteria.Firmicutes.Clostridia.Clostridiales.Ruminococcaceae.Ruminiclostridium_9	CTSB
263555	ENSG00000164733	rs9644756	0.012538105	0.000443011	0.64857769	0.935301908	0.426261843	-0.565409893	0.038537111	-0.005908302	0.165993225	0.152733566	0.084167308	0.072502524	0.019866976	0.000556584	0.997604342	0.996621608	Bacteria.Proteobacteria.Deltaproteobacteria	CTSB
263556	ENSG00000164733	rs9644756	0.5648135	0.085127592	0.778929431	0.491010393	0.312120324	-0.966017128	0.027846567	0.068803133	0.53937786	0.552535537	0.098787985	0.099336375	0.959460813	0.381485419	0.997675757	0.939102387	Bacteria.Bacteroidetes	CTSB
263557	ENSG00000164733	rs9644756	0.008442811	0.000248957	0.442545826	0.373016334	0.535187229	-0.66014199	0.090623679	-0.098778267	0.197007308	0.170271645	0.117293501	0.110117702	0.032067715	0.000761597	0.999005033	0.909856934	Bacteria.Actinobacteria.Coriobacteriia.Coriobacteriales	CTSB
263558	ENSG00000164733	rs9644756	0.009956481	0.000621136	0.900940246	0.388288561	0.446472221	-0.55631978	0.00848961	-0.053709994	0.168147661	0.154654721	0.067938175	0.061838634	0.018878175	0.000721066	0.999296249	0.97562022	Bacteria.Bacteroidetes.Bacteroidia.Bacteroidales.Porphyromonadaceae	CTSB
263559	ENSG00000164733	rs9644756	0.081346374	0.004237283	0.04514166	0.018846718	0.306287636	-0.454373835	-0.146020939	0.161778129	0.173002856	0.153282506	0.071484252	0.067160188	0.087518354	0.00303771	0.256009483	0.677286586	Bacteria.Firmicutes.Clostridia.Clostridiales.Peptostreptococcaceae.Intestinibacter	CTSB
263560	ENSG00000164733	rs9644756	0.421581384	0.011075785	0.185596527	0.966056611	0.19449562	-0.52934934	0.117336186	-0.003403331	0.240474622	0.202418036	0.087702854	0.079668147	0.385660474	0.019526637	0.710282213	0.91957189	Bacteria.Firmicutes.Negativicutes.Selenomonadales.Veillonellaceae	CTSB
263561	ENSG00000164733	rs9644756	0.006206009	0.000253326	0.989943871	0.7762784	0.453484866	-0.581684031	0.00107889	0.024579358	0.16030787	0.150237218	0.085271588	0.086135633	0.012287075	0.000407937	0.999670759	0.996530704	Bacteria.Firmicutes.Clostridia.Clostridiales.Ruminococcaceae.Flavonifractor	CTSB
263562	ENSG00000164733	rs9644756	0.000668903	3.65E-05	0.033578408	0.037947439	0.757392812	-0.871566396	0.160529125	-0.157826568	0.211918552	0.196589808	0.073938161	0.07449417	0.010926753	0.000521256	0.997329664	0.92426646	Bacteria.Firmicutes.Negativicutes.Selenomonadales.Veillonellaceae.Megasphaera	CTSB
263563	ENSG00000164733	rs9644756	0.016735487	0.000383201	0.251532846	0.910170016	0.40125051	-0.576854228	-0.087943377	0.009479134	0.16338271	0.153975532	0.07601407	0.083690297	0.027264565	0.000572851	0.91810092	0.998755611	Bacteria.Actinobacteria.Actinobacteria.Bifidobacteriales.Bifidobacteriaceae	CTSB
263564	ENSG00000164733	rs9644756	0.048517852	0.002451136	0.418747097	0.831255603	0.375740308	-0.561621766	0.041593848	-0.01046957	0.18687795	0.178164636	0.051112452	0.048934605	0.083940436	0.004223469	0.997282517	0.999171204	Bacteria.Proteobacteria.Gammaproteobacteria.Enterobacteriales.Enterobacteriaceae	CTSB
263565	ENSG00000164733	rs9644756	0.072563601	0.002863167	0.963799563	0.340114044	0.471062627	-0.78481439	-0.003781341	0.077414955	0.25808614	0.253198104	0.082994497	0.080556753	0.200687832	0.01054612	0.9994853	0.999502343	Bacteria.Firmicutes.Clostridia.Clostridiales.Lachnospiraceae.Ruminococcus_gnavus_group	CTSB
263566	ENSG00000164733	rs9644756	0.006280139	0.000269246	0.668369404	0.791913528	0.452399972	-0.585398792	0.033922477	-0.018800895	0.160166618	0.151915721	0.078826531	0.070969639	0.013112318	0.000404029	0.995339941	0.95533137	Bacteria.Proteobacteria.Deltaproteobacteria.Desulfovibrionales.Desulfovibrionaceae.Bilophila	CTSB
263567	ENSG00000164733	rs9644756	0.03013832	0.006994609	0.676398183	0.978660722	0.528029916	-0.583032414	-0.047588083	-0.002615505	0.238190366	0.20930627	0.113501103	0.09740754	0.088242543	0.017405638	0.922286004	0.888892443	Bacteria.Firmicutes.Erysipelotrichia.Erysipelotrichales.Erysipelotrichaceae	CTSB
263568	ENSG00000164733	rs9644756	0.013976473	0.000550301	0.772689637	0.48072674	0.478720762	-0.655318564	0.024110637	-0.061270599	0.189504323	0.18028525	0.083121411	0.086392028	0.032985754	0.001301773	0.987251266	0.998719086	Bacteria.Firmicutes.Bacilli.Bacillales.Family_XI.Gemella	CTSB
263569	ENSG00000164733	rs9644756	0.008009971	0.003684162	0.86606281	0.638012554	0.44133364	-0.537325519	-0.010198688	0.033583272	0.161307245	0.178335805	0.060229593	0.071046041	0.014452869	0.003328314	0.968802863	0.997181136	Bacteria.Bacteroidetes.Bacteroidia.Bacteroidales.Prevotellaceae	CTSB
263570	ENSG00000164733	rs9644756	0.036673088	0.002873074	0.51026743	0.672481532	0.392349318	-0.542907648	0.033471859	-0.020655374	0.183909513	0.175220277	0.050556437	0.048638937	0.061081823	0.003343072	0.999492402	0.999741582	Bacteria.Proteobacteria.Gammaproteobacteria.Enterobacteriales.Enterobacteriaceae.Escherichia_Shigella	CTSB
263571	ENSG00000164733	rs9644756	0.162334676	0.01946789	0.663484357	0.923373344	0.367098935	-0.60051472	0.029566931	0.006351482	0.25974343	0.250643159	0.067642708	0.065777923	0.325115156	0.039896955	0.996566686	0.997858307	Bacteria.Proteobacteria.Gammaproteobacteria	CTSB
263572	ENSG00000164733	rs9644756	0.014030967	0.00019473	0.218731026	0.062124453	0.721375273	-0.90939608	0.142738931	-0.194855214	0.285730706	0.230206255	0.114934692	0.102657902	0.088887254	0.002439644	0.998891856	0.999590371	Bacteria.Firmicutes.Bacilli.Bacillales.Staphylococcaceae.Staphylococcus	CTSB
263573	ENSG00000164733	rs9644756	0.054911814	0.000270021	0.338721727	0.477647966	0.351687813	-0.66394555	-0.078834124	-0.058087423	0.17991137	0.172337945	0.081795696	0.081329829	0.082888755	0.000724632	0.779294783	0.981481548	Bacteria.Firmicutes.Clostridia.Clostridiales.Lachnospiraceae.Eubacterium_eligens_group	CTSB
263574	ENSG00000164733	rs9644756	0.006898659	0.000275267	0.522232604	0.702038289	0.510040381	-0.619205146	0.044462081	-0.023770077	0.182773043	0.160966979	0.069105627	0.061858986	0.019279426	0.000533349	0.899948514	0.9860779	Bacteria.Firmicutes.Negativicutes.Selenomonadales.Acidaminococcaceae	CTSB
263575	ENSG00000164733	rs9644756	0.006640043	0.000294899	0.359369517	0.126291412	0.585547874	-0.83421896	0.063599937	-0.11651803	0.208794351	0.218039756	0.068898269	0.075232398	0.03856358	0.001379234	0.999858829	0.929555963	Bacteria.Proteobacteria.Betaproteobacteria.Neisseriales.Neisseriaceae.Eikenella	CTSB
263576	ENSG00000164733	rs9644756	0.075294074	0.02363629	0.824345134	0.57958589	0.512807984	-0.527770294	0.020409229	0.042378695	0.283693509	0.227733184	0.091579662	0.076113106	0.163961943	0.038326825	0.994815723	0.93087151	Bacteria.Proteobacteria.Gammaproteobacteria.Enterobacteriales.Enterobacteriaceae.Citrobacter	CTSB
263577	ENSG00000164733	rs9644756	0.061932246	0.002529546	0.441621837	0.937650148	0.368758168	-0.559340851	-0.054708112	0.00541405	0.194130388	0.178041358	0.070664419	0.068945125	0.081436441	0.003052225	0.925651563	0.979585985	Bacteria.Firmicutes.Erysipelotrichia.Erysipelotrichales.Erysipelotrichaceae.Erysipelatoclostridium	CTSB
263578	ENSG00000164733	rs9644756	0.017905909	0.000416246	0.24045397	0.916732704	0.398163783	-0.576579362	-0.088177601	0.008666542	0.163907934	0.154949584	0.074430991	0.082571881	0.029207046	0.000558432	0.832344978	0.993111591	Bacteria.Actinobacteria.Actinobacteria.Bifidobacteriales.Bifidobacteriaceae.Bifidobacterium	CTSB
263579	ENSG00000164733	rs9644756	0.225027418	0.059773275	0.375181045	0.562417424	0.293335627	-0.481433645	-0.09463991	0.060931166	0.239474098	0.251278628	0.105986341	0.104649083	0.359941905	0.083268767	0.948905015	0.966332496	Bacteria.Firmicutes.Clostridia.Clostridiales.Ruminococcaceae.Ruminococcaceae_NK4A214_group	CTSB
263580	ENSG00000164733	rs9644756	0.052476883	0.005747213	0.923999664	0.886101724	0.437321388	-0.609547748	-0.007912057	-0.011069998	0.221388665	0.213395964	0.08261712	0.076980829	0.151319118	0.012350401	0.999985325	0.999758873	Bacteria.Firmicutes.Clostridia.Clostridiales.Ruminococcaceae.Ruminococcaceae_UCG_014	CTSB
263581	ENSG00000164758	rs60771155	0.076646632	0.011373065	0.129834384	0.041026552	-0.254680612	0.441060126	-0.125491652	0.218233632	0.141560781	0.169306581	0.081796264	0.104681855	0.103240656	0.009543089	0.999672451	0.998587032	Bacteria.Firmicutes.Clostridia.Clostridiales.Ruminococcaceae.Butyricicoccus	MED30
263582	ENSG00000164758	rs60771155	0.653775225	0.342424073	0.518170035	0.569632957	0.364312137	0.564280588	-0.085563801	-0.055483189	0.808499187	0.590017353	0.131695669	0.09708375	0.999435429	0.959065662	0.999968393	0.999515331	Bacteria.Firmicutes	MED30
263583	ENSG00000164758	rs60771155	0.151068237	0.658913795	0.39761639	0.1970698	-0.219384224	0.087216445	0.050162012	0.094475095	0.150999696	0.196677648	0.058909982	0.072489092	0.151438313	0.229286236	0.684447157	0.970296561	Bacteria.Proteobacteria.Betaproteobacteria.Burkholderiales	MED30
263584	ENSG00000164758	rs60771155	0.791367599	0.389768372	0.257892988	0.862715832	0.06230905	0.19806589	0.098812559	-0.015327395	0.234573976	0.228758575	0.086571704	0.088289169	0.556168655	0.237572091	0.981084248	0.998600531	Bacteria.Firmicutes.Clostridia.Clostridiales.Ruminococcaceae.Ruminiclostridium_6	MED30
263585	ENSG00000164758	rs60771155	0.18975479	0.734886169	0.334943486	0.766243218	-0.516229652	0.15087207	0.089772629	0.030654451	0.38955783	0.443625382	0.092414433	0.102681148	0.678183315	0.644762712	0.999330493	0.997562661	Bacteria.Proteobacteria	MED30
263586	ENSG00000164758	rs60771155	0.393519862	0.170756029	0.973374326	0.951131013	-0.169306015	0.272822381	0.00262517	0.005247067	0.197106071	0.196968835	0.078350921	0.085285448	0.341240768	0.132726463	0.99759175	0.986746924	Bacteria.Firmicutes.Clostridia.Clostridiales.Lachnospiraceae.Lachnospiraceae_UCG_008	MED30
263587	ENSG00000164758	rs60771155	0.057514011	0.102351569	0.150410223	0.546646102	-0.352416517	0.380974547	-0.098135256	0.053126559	0.182255364	0.229926792	0.067434889	0.087672167	0.119482504	0.080723128	0.688779936	0.996502544	Bacteria.Firmicutes.Clostridia.Clostridiales.Family_XI	MED30
263588	ENSG00000164758	rs60771155	0.978128266	0.114272898	0.760183296	0.251837745	0.01490178	0.767927764	-0.031119403	-0.109387511	0.541463313	0.479717937	0.101522599	0.0946108	0.959492867	0.5942881	0.999826541	0.999832315	Bacteria.Firmicutes.Clostridia.Clostridiales.Lachnospiraceae	MED30
263589	ENSG00000164758	rs60771155	0.557433241	0.096186676	0.95791194	0.320165325	-0.167759045	0.546159122	0.003856023	-0.094147752	0.284479921	0.323536523	0.072785399	0.093980587	0.77818438	0.191080835	0.998803525	0.997226571	Bacteria.Firmicutes.Clostridia.Clostridiales.Lachnospiraceae.Eubacterium_rectale_group	MED30
263590	ENSG00000164758	rs60771155	0.493463289	0.101511424	0.841240261	0.435934606	-0.134688336	0.337859936	0.014500404	0.069622205	0.195569089	0.203396251	0.072101715	0.088812926	0.334585938	0.074639003	0.831256769	0.914506398	Bacteria.Bacteroidetes.Bacteroidia.Bacteroidales.Porphyromonadaceae.Odoribacter	MED30
263591	ENSG00000164758	rs60771155	0.182499188	0.075238184	0.130876779	0.241337587	-0.171910502	0.277333782	0.078181369	-0.070183451	0.127577831	0.15339533	0.051099957	0.059354644	0.112441932	0.028628893	0.598764117	0.790010861	Bacteria.Firmicutes.Negativicutes.Selenomonadales.Veillonellaceae.Dialister	MED30
263592	ENSG00000164758	rs60771155	0.197789166	0.066236611	0.554204655	0.388988409	-0.170741618	0.288706291	-0.025906969	0.047760415	0.131220247	0.154533693	0.043573679	0.055070284	0.114931882	0.02655009	0.768777369	0.993577312	Bacteria.Proteobacteria.Betaproteobacteria.Burkholderiales.Alcaligenaceae.Sutterella	MED30
263593	ENSG00000164758	rs60771155	0.203854461	0.046646485	0.828509964	0.247186226	-0.177717581	0.324959653	0.016113123	-0.088478451	0.138457206	0.160224297	0.074087689	0.075770411	0.155947092	0.020815342	0.982862011	0.917260592	Bacteria.Firmicutes.Negativicutes.Selenomonadales.Veillonellaceae.Veillonella	MED30
263594	ENSG00000164758	rs60771155	0.248880823	0.151436359	0.909663074	0.579109296	-0.156679484	0.241178854	0.008923472	-0.048024831	0.134662432	0.166152613	0.078340369	0.086145129	0.145505024	0.051807654	0.917770889	0.997132292	Bacteria.Firmicutes.Bacilli.Bacillales	MED30
263595	ENSG00000164758	rs60771155	0.098191276	0.027236924	0.283157359	0.195219185	-0.276823332	0.428852139	-0.072183035	0.11005971	0.164993147	0.189832102	0.0666996	0.084093705	0.116495258	0.023408514	0.84372248	0.922663306	Bacteria.Firmicutes.Clostridia.Clostridiales.Ruminococcaceae.Ruminococcaceae_UCG_003	MED30
263596	ENSG00000164758	rs60771155	0.761818936	0.225260595	0.589442052	0.430421973	0.206478998	0.656681356	-0.061378551	-0.071786254	0.678383269	0.536375922	0.113174514	0.090477378	0.997454612	0.812487091	0.997650199	0.999159905	Bacteria.Firmicutes.Clostridia.Clostridiales	MED30
263597	ENSG00000164758	rs60771155	0.26788952	0.080332786	0.797582129	0.551889443	-0.154544225	0.285250876	-0.0151035	-0.046305656	0.13829327	0.160570464	0.058647214	0.077428652	0.135514848	0.035485543	0.921430768	0.989428248	Bacteria.Proteobacteria.Gammaproteobacteria.Pasteurellales.Pasteurellaceae.Haemophilus	MED30
263598	ENSG00000164758	rs60771155	0.186931595	0.011922962	0.732032092	0.073671653	-0.18377314	0.457977339	-0.015753378	0.104580655	0.137783934	0.177019849	0.045808123	0.057524925	0.124836062	0.00903604	0.955858825	0.913985509	Bacteria.Firmicutes.Clostridia.Clostridiales.Lachnospiraceae.Tyzzerella	MED30
263599	ENSG00000164758	rs60771155	0.05675451	0.063373867	0.137150498	0.404815921	-0.317366695	0.396891142	-0.081667905	0.061342532	0.163614143	0.210122344	0.054261904	0.073156362	0.0975885	0.059441009	0.500022103	0.876886315	Bacteria.Firmicutes.Clostridia.Clostridiales.Lachnospiraceae.Lachnospiraceae_UCG_010	MED30
263600	ENSG00000164758	rs60771155	0.481571653	0.525170616	0.960249312	0.605397176	-0.15258702	0.167918919	0.004013622	-0.050515298	0.215565394	0.262848961	0.080219077	0.097297861	0.467993995	0.310322108	0.997947728	0.9977362	Bacteria.Actinobacteria.Actinobacteria.Micrococcales	MED30
263601	ENSG00000164758	rs60771155	0.513326553	0.211822189	0.74519162	0.878185565	-0.120821698	0.313107059	0.025761982	0.016550565	0.183822886	0.248303897	0.078934463	0.107558966	0.489820489	0.161735693	0.99991226	0.999177825	Bacteria.Actinobacteria.Coriobacteriia.Coriobacteriales.Coriobacteriaceae.Collinsella	MED30
263602	ENSG00000164758	rs60771155	0.867098509	0.207123424	0.082094491	0.607798969	-0.024976362	0.230438424	0.091437507	-0.033033547	0.148661588	0.180847064	0.051777102	0.064053116	0.420351159	0.104999106	0.947613107	0.99789802	Bacteria.Verrucomicrobia	MED30
263603	ENSG00000164758	rs60771155	0.712782531	0.528745105	0.225276376	0.648897285	0.089816718	0.172976395	-0.067130062	0.02784171	0.242922465	0.273125234	0.054833577	0.060867365	0.624519132	0.403264266	0.914353853	0.916746507	Bacteria.Firmicutes.Clostridia.Clostridiales.Ruminococcaceae.Faecalibacterium	MED30
263604	ENSG00000164758	rs60771155	0.756772933	0.204117809	0.847523164	0.564199193	-0.100049213	0.475543244	-0.011743295	-0.041241466	0.321670385	0.370707361	0.060830895	0.071157105	0.930514832	0.427354113	0.999973618	0.989705988	Bacteria.Bacteroidetes.Bacteroidia.Bacteroidales.Bacteroidaceae.Bacteroides	MED30
263605	ENSG00000164758	rs60771155	0.221315366	0.069013561	0.982434815	0.571652765	-0.165026318	0.29213306	0.00127955	0.036667097	0.133636024	0.157999482	0.057894641	0.064497688	0.128134198	0.028605041	0.939109411	0.940701148	Bacteria.Firmicutes.Clostridia.Clostridiales.Ruminococcaceae.Ruminococcaceae_UCG_002	MED30
263606	ENSG00000164758	rs60771155	0.621638081	0.118326688	0.788441519	0.511751978	-0.109466559	0.365672863	0.022288751	0.064531499	0.220743504	0.231032729	0.082721266	0.097813614	0.548896239	0.120646849	0.998832683	0.975171299	Bacteria.Firmicutes.Clostridia.Clostridiales.Ruminococcaceae.Eubacterium_coprostanoligenes_group	MED30
263607	ENSG00000164758	rs60771155	0.331476925	0.095757895	0.465261321	0.894875615	-0.132143706	0.277041829	-0.044410428	0.010992683	0.135053387	0.163899242	0.060460176	0.082866364	0.167767583	0.040127589	0.999694213	0.910077268	Bacteria.Firmicutes.Clostridia.Clostridiales.Lachnospiraceaencultured	MED30
263608	ENSG00000164758	rs60771155	0.279857238	0.076241702	0.755874364	0.458603878	-0.151162613	0.289401534	-0.018181818	-0.057526216	0.138716119	0.16063331	0.058234396	0.077155459	0.133202104	0.033973639	0.934026774	0.987424055	Bacteria.Proteobacteria.Gammaproteobacteria.Pasteurellales.Pasteurellaceae	MED30
263609	ENSG00000164758	rs60771155	0.446462781	0.246232082	0.758717966	0.912381084	-0.131024367	0.309514123	0.018977098	0.010504366	0.171055243	0.264518767	0.061521864	0.095092374	0.364385358	0.142655332	0.879616726	0.995071635	Bacteria.Firmicutes.Erysipelotrichia.Erysipelotrichales.Erysipelotrichaceae.Clostridium_innocuum_group	MED30
263610	ENSG00000164758	rs60771155	0.539797291	0.141494457	0.912913427	0.566940238	-0.143618723	0.381886113	0.009125748	0.055454344	0.233003982	0.25658357	0.083119299	0.096358545	0.489141351	0.134368759	0.970853663	0.997513341	Bacteria.Firmicutes.Clostridia.Clostridiales.Lachnospiraceae.Eubacterium_xylanophilum_group	MED30
263611	ENSG00000164758	rs60771155	0.209011368	0.078075494	0.719102606	0.960664632	-0.164569587	0.283787012	0.023476143	-0.003769324	0.129697412	0.15852056	0.064990331	0.076132468	0.112554154	0.031733519	0.992052328	0.997201293	Bacteria.Firmicutes.Clostridia.Clostridiales.Lachnospiraceae.Coprococcus_1	MED30
263612	ENSG00000164758	rs60771155	0.601054473	0.137358817	0.638356966	0.74043843	-0.097787955	0.29694679	0.03378315	0.026611947	0.186101264	0.197404204	0.071542325	0.079990067	0.445357644	0.085920523	0.996596763	0.999791394	Bacteria.Firmicutes.Clostridia.Clostridiales.Ruminococcaceae.Ruminococcaceae_UCG_005	MED30
263613	ENSG00000164758	rs60771155	0.452006735	0.152746382	0.825774872	0.992159683	-0.134976497	0.276325968	0.022041021	-0.001013601	0.178392221	0.190985437	0.099727122	0.102753312	0.38269867	0.102692874	0.998820086	0.969865276	Bacteria.Firmicutes.Clostridia.Clostridiales.Family_XIII	MED30
263614	ENSG00000164758	rs60771155	0.002933037	0.001100843	0.007011557	0.006004579	-0.883573362	1.02353727	0.296603312	-0.307863657	0.285817765	0.29965072	0.106513039	0.108375758	0.067259498	0.015232496	0.627580849	0.583203828	Bacteria.Firmicutes.Negativicutes.Selenomonadales	MED30
263615	ENSG00000164758	rs60771155	0.765369309	0.74993683	0.20854513	0.066863916	0.062921139	-0.078657641	0.083788234	-0.147558632	0.209953545	0.245746241	0.065965136	0.079169793	0.474752306	0.311080232	0.775182921	0.764425371	Bacteria.Bacteroidetes.Bacteroidia.Bacteroidales.Prevotellaceae.Prevotella_9	MED30
263616	ENSG00000164758	rs60771155	0.772531516	0.266951198	0.414358985	0.567053646	-0.054132933	0.20316121	-0.066961902	0.053512436	0.186489776	0.181438367	0.081510768	0.093011517	0.404507352	0.146541393	0.89749298	0.927561557	Bacteria.Firmicutes.Clostridia.Clostridiales.Lachnospiraceae.Blautia	MED30
263617	ENSG00000164758	rs60771155	0.788468569	0.176059597	0.656078252	0.59833751	-0.066441677	0.38963209	0.041065593	0.06074749	0.246620362	0.284843309	0.091788499	0.1147497	0.690200005	0.246694627	0.854920288	0.935161318	Bacteria.Firmicutes.Clostridia.Clostridiales.Ruminococcaceae.Anaerotruncus	MED30
263618	ENSG00000164758	rs60771155	0.277040378	0.302172927	0.891754308	0.600542644	-0.166867548	0.207086769	-0.009161622	-0.044757158	0.152224995	0.199113552	0.067059699	0.085057895	0.209183945	0.118533586	0.972464921	0.907101516	Bacteria.Proteobacteria.Gammaproteobacteria.Pseudomonadales.Pseudomonadaceae.Pseudomonas	MED30
263619	ENSG00000164758	rs60771155	0.205889081	0.331944474	0.595228853	0.459132464	-0.233381637	0.197458958	-0.029096352	-0.045382337	0.182653261	0.202003484	0.054497293	0.060939785	0.228267667	0.162663769	0.875186846	0.998607976	Bacteria.Firmicutes.Clostridia.Clostridiales.Lachnospiraceae.Tyzzerella_4	MED30
263620	ENSG00000164758	rs60771155	0.393910302	0.302323684	0.736169043	0.388845879	-0.13230685	0.190549952	0.023085543	-0.062924951	0.154159554	0.183271044	0.068224157	0.072533869	0.243188325	0.125629507	0.985898481	0.998719086	Bacteria.Firmicutes.Bacilli.Bacillales.Family_XI.Gemella	MED30
263621	ENSG00000164758	rs60771155	0.233741357	0.09787588	0.917363887	0.605944644	-0.163576794	0.264475565	0.007690504	-0.044624063	0.136092166	0.157482494	0.073834266	0.0860816	0.160381889	0.034269073	0.743777533	0.872264526	Bacteria.Firmicutes.Clostridia.Clostridiales.Peptostreptococcaceae	MED30
263622	ENSG00000164758	rs60771155	0.701438844	0.205536482	0.950818731	0.488066683	-0.189041949	0.544269607	0.00618822	-0.060864133	0.490922061	0.425630621	0.099943393	0.08727838	0.917100185	0.522035916	0.999135888	0.996172726	Bacteria.Firmicutes.Clostridia.Clostridiales.Ruminococcaceae	MED30
263623	ENSG00000164758	rs60771155	0.134731727	0.01165902	0.568999753	0.03634905	-0.198482045	0.422132838	0.04828384	-0.221670922	0.1310493	0.162629637	0.084347659	0.103720188	0.091663575	0.007535921	0.781531834	0.750051801	Bacteria.Actinobacteria.Actinobacteria	MED30
263624	ENSG00000164758	rs60771155	0.004192932	0.007663412	0.00898644	0.084818095	-0.637501511	0.683136947	-0.190199573	0.16583248	0.214793706	0.248213418	0.070614936	0.094755374	0.03468011	0.022158546	0.999878354	0.935158928	Bacteria.Bacteroidetes.Bacteroidia.Bacteroidales.Porphyromonadaceae.Barnesiella	MED30
263625	ENSG00000164758	rs60771155	0.652805511	0.242275811	0.459943324	0.751738114	-0.078209275	0.227194471	0.052076133	-0.026166032	0.173046335	0.192527376	0.070055233	0.0823633	0.418910778	0.124301806	0.540354509	0.978565828	Bacteria.Firmicutes.Clostridia.Clostridiales.Christensenellaceae.Christensenellaceae_R_7_group	MED30
263626	ENSG00000164758	rs60771155	0.215745765	0.079535772	0.777850236	0.80953477	-0.162596176	0.276263005	0.017140692	-0.019357732	0.130066737	0.155090871	0.060504521	0.079987509	0.121682765	0.027546605	0.998525812	0.997174658	Bacteria.Proteobacteria.Deltaproteobacteria.Desulfovibrionales.Desulfovibrionaceae	MED30
263627	ENSG00000164758	rs60771155	0.356830692	0.12547749	0.158636407	0.171621593	-0.122209929	0.241071618	-0.095572027	0.100756583	0.131688934	0.155312712	0.067018258	0.072892331	0.162274835	0.045681782	0.997117901	0.9453081	Bacteria.Firmicutes.Clostridia.Clostridiales.Lachnospiraceae.Eubacterium_hallii_group	MED30
263628	ENSG00000164758	rs60771155	0.404301656	0.06526254	0.605115838	0.5309265	-0.122553605	0.315915568	0.029191061	0.041631657	0.145995212	0.168472988	0.056181189	0.066085772	0.218703796	0.038186548	0.746640302	0.990268195	Bacteria.Firmicutes.Negativicutes.Selenomonadales.Acidaminococcaceae.Phascolarctobacterium	MED30
263629	ENSG00000164758	rs60771155	0.955217685	0.162387011	0.455017409	0.59980132	-0.01288376	0.365756198	0.071214087	0.062754463	0.22854533	0.258826102	0.094752709	0.119017735	0.648114885	0.158308135	0.99032513	0.899032087	Bacteria.Firmicutes.Clostridia.Clostridiales.Ruminococcaceae.Ruminococcaceae_UCG_013	MED30
263630	ENSG00000164758	rs60771155	0.023475295	0.053481132	0.05488091	0.217496862	-0.43090299	0.531911659	-0.158171919	0.136513107	0.18571128	0.270448746	0.080904702	0.109623807	0.092510795	0.054577967	0.722847806	0.942166966	Bacteria.Firmicutes.Clostridia.Clostridiales.Lachnospiraceae.Lachnospiraceae_ND3007_group	MED30
263631	ENSG00000164758	rs60771155	0.435300684	0.128394556	0.81932797	0.849970559	-0.137043247	0.262227725	0.013786096	-0.009785219	0.174575564	0.170268559	0.060113122	0.051525237	0.333502055	0.079265362	0.99714486	0.996602117	Bacteria.Firmicutes.Clostridia.Clostridiales.Clostridiaceae_1.Clostridium_sensu_stricto_1	MED30
263632	ENSG00000164758	rs60771155	0.214205769	0.077327467	0.935324308	0.316438224	-0.162957331	0.276282563	-0.0042234	0.067165764	0.129913462	0.153930929	0.051844581	0.066528163	0.110420848	0.032692018	0.998277807	0.999325446	Bacteria.Bacteroidetes.Bacteroidia.Bacteroidales.Porphyromonadaceae.Parabacteroides	MED30
263633	ENSG00000164758	rs60771155	0.193702619	0.096377383	0.972664012	0.33247775	-0.169238103	0.259690032	-0.001940011	0.068350718	0.128865799	0.153926577	0.056396502	0.070001542	0.104043243	0.033482381	0.999052585	0.882457945	Bacteria.Bacteroidetes.Bacteroidia.Bacteroidales.Rikenellaceae	MED30
263634	ENSG00000164758	rs60771155	0.124718825	0.022131891	0.145463584	0.062433742	-0.200767255	0.375649017	-0.081367052	0.155059894	0.129081781	0.160242351	0.055223158	0.081791303	0.091177291	0.00990667	0.324492921	0.809434198	Bacteria.Firmicutes.Clostridia.Clostridiales.Lachnospiraceae.Lachnospira	MED30
263635	ENSG00000164758	rs60771155	0.488701367	0.122008009	0.72597384	0.331066927	-0.299029078	0.666168425	0.027656986	-0.077136838	0.42943246	0.425166964	0.078570061	0.078768014	0.956381925	0.425265187	0.997187614	0.921529413	Bacteria.Bacteroidetes.Bacteroidia.Bacteroidales	MED30
263636	ENSG00000164758	rs60771155	0.206612793	0.018917059	0.605510696	0.069462003	-0.21431725	0.421369271	0.045779427	-0.162090611	0.168003854	0.17503413	0.08820388	0.087811368	0.234071975	0.018521217	0.988415778	0.945622854	Bacteria.Firmicutes.Bacilli.Lactobacillales.Streptococcaceae	MED30
263637	ENSG00000164758	rs60771155	0.649655595	0.240886053	0.460940949	0.751501299	-0.078802162	0.227492409	0.05187596	-0.026147078	0.172677137	0.192205437	0.06994201	0.082222469	0.416164336	0.121526496	0.5397319	0.982958806	Bacteria.Firmicutes.Clostridia.Clostridiales.Christensenellaceae	MED30
263638	ENSG00000164758	rs60771155	0.87215134	0.18123296	0.085122301	0.691077051	-0.024064774	0.246028502	0.090268178	-0.02546143	0.148950017	0.182046435	0.051630048	0.063786067	0.403277383	0.09598386	0.94222792	0.998439902	Bacteria.Verrucomicrobia.Verrucomicrobiae.Verrucomicrobiales.Verrucomicrobiaceae.Akkermansia	MED30
263639	ENSG00000164758	rs60771155	0.086301887	0.102228868	0.242768082	0.659539782	-0.30314466	0.326588241	-0.080218706	0.031398698	0.174056857	0.197031489	0.068050149	0.070944889	0.139828011	0.086833953	0.601624632	0.998431627	Bacteria.Firmicutes.Clostridia.Clostridiales.Ruminococcaceae.Ruminococcus_1	MED30
263640	ENSG00000164758	rs60771155	0.194251949	0.095904547	0.969056001	0.333587048	-0.169040526	0.260071468	-0.00219734	0.068290627	0.128876138	0.153928939	0.056425971	0.070101837	0.104765873	0.034015018	0.999305472	0.867780426	Bacteria.Bacteroidetes.Bacteroidia.Bacteroidales.Rikenellaceae.Alistipes	MED30
263641	ENSG00000164758	rs60771155	0.458587098	0.130974948	0.034402861	0.169068282	-0.09660119	0.238598097	-0.104186223	0.083798816	0.129558838	0.155990052	0.048216869	0.060257841	0.255730226	0.061437945	0.424972764	0.794514544	Bacteria.Firmicutes.Clostridia.Clostridiales.Lachnospiraceae.Roseburia	MED30
263642	ENSG00000164758	rs60771155	0.17110194	0.252365715	0.544474548	0.399218562	-0.197176412	0.201108614	0.032912828	0.054755602	0.142471733	0.174137391	0.054020814	0.064524669	0.141250213	0.105799203	0.772807339	0.935568656	Bacteria.Proteobacteria.Betaproteobacteria.Burkholderiales.Alcaligenaceae	MED30
263643	ENSG00000164758	rs60771155	0.121697193	0.007926416	0.486503369	0.039466287	-0.242317147	0.508891192	0.069721455	-0.23627103	0.154522241	0.185737837	0.099620015	0.11242283	0.118230078	0.007657707	0.803297466	0.765640412	Bacteria.Actinobacteria	MED30
263644	ENSG00000164758	rs60771155	0.205628122	0.115128249	0.745847252	0.805503861	-0.190657698	0.26974429	-0.021668335	-0.020290971	0.14912897	0.168912518	0.066569132	0.08207084	0.157465353	0.03573763	0.65367728	0.991126776	Bacteria.Firmicutes.Clostridia.Clostridiales.Peptostreptococcaceae.Intestinibacter	MED30
263645	ENSG00000164758	rs60771155	0.20931368	0.120528423	0.582443746	0.667498641	-0.163194904	0.245894541	0.028467294	0.030076959	0.128700477	0.156302404	0.051516696	0.069695659	0.126403828	0.035688126	0.781933862	0.92250092	Bacteria.Firmicutes.Clostridia.Clostridiales.Lachnospiraceae.Lachnospiraceae_NK4A136_group	MED30
263646	ENSG00000164758	rs60771155	0.253787581	0.098496802	0.416635284	0.612062768	-0.149843765	0.267153971	-0.04444653	0.033566051	0.130141085	0.159377732	0.054369547	0.065868403	0.134839567	0.036824641	0.871838555	0.909375003	Bacteria.Fusobacteria.Fusobacteriia.Fusobacteriales	MED30
263647	ENSG00000164758	rs60771155	0.984766604	0.138246277	0.328032404	0.728669138	-0.003867931	0.350427145	0.096134591	0.038118796	0.201801668	0.233491614	0.097548975	0.109412449	0.632053985	0.126411204	0.99792254	0.986607256	Bacteria.Firmicutes.Clostridia.Clostridiales.Family_XIII.Family_XIII_AD3011_group	MED30
263648	ENSG00000164758	rs60771155	0.463873695	0.398466383	0.918033647	0.665335984	-0.148293116	0.202290011	0.008722435	-0.04817711	0.201256747	0.237998997	0.084428305	0.110869371	0.414750103	0.26299004	0.909846657	0.895507627	Bacteria.Firmicutes.Clostridia.Clostridiales.Ruminococcaceae.Ruminiclostridium_9	MED30
263649	ENSG00000164758	rs60771155	0.229966392	0.013804072	0.618981266	0.084873997	-0.21075167	0.538171143	-0.027773242	0.133311986	0.173912685	0.212634385	0.055581032	0.076187408	0.281001472	0.026448263	0.994527911	0.925873833	Bacteria.Proteobacteria.Gammaproteobacteria.Enterobacteriales.Enterobacteriaceae.Citrobacter	MED30
263650	ENSG00000164758	rs60771155	0.262513187	0.209705452	0.990619699	0.741321951	-0.157481681	0.238705397	0.000790637	-0.02813242	0.139330203	0.188414281	0.06699149	0.084860148	0.136393506	0.055199903	0.990874892	0.935449612	Bacteria.Proteobacteria.Gammaproteobacteria.Pseudomonadales	MED30
263651	ENSG00000164758	rs60771155	0.331256808	0.103836049	0.980669168	0.964680619	-0.161279484	0.275399704	0.00137078	-0.002225306	0.164755142	0.166942666	0.056356437	0.050061201	0.269455717	0.059313246	0.998329958	0.99999132	Bacteria.Firmicutes.Clostridia.Clostridiales.Clostridiaceae_1	MED30
263652	ENSG00000164758	rs60771155	0.689703995	0.486133661	0.829495861	0.814383645	-0.109833526	0.214628626	0.019343915	-0.023534725	0.273869883	0.306406591	0.089465353	0.09983779	0.481410213	0.2857274	0.998896274	0.997147204	Bacteria.Proteobacteria.Deltaproteobacteria.Desulfovibrionales.Desulfovibrionaceae.Desulfovibrio	MED30
263653	ENSG00000164758	rs60771155	0.032525164	0.003194175	0.079827481	0.014983883	-0.423467652	0.608949663	0.140677506	-0.190273691	0.193836101	0.198859786	0.079053125	0.076134734	0.100626761	0.008260095	0.600747709	0.718453164	Bacteria.Firmicutes.Negativicutes.Selenomonadales.Veillonellaceae	MED30
263654	ENSG00000164758	rs60771155	0.193008153	0.076818935	0.653787143	0.797881858	-0.173023526	0.281597148	-0.025963058	0.018912487	0.131540233	0.1566157	0.057620605	0.07354897	0.113145128	0.031310929	0.99935717	0.960853802	Bacteria.Firmicutes.Erysipelotrichia.Erysipelotrichales.Erysipelotrichaceae.Erysipelotrichaceae_UCG_003	MED30
263655	ENSG00000164758	rs60771155	0.046953629	0.03586971	0.124218643	0.172174018	-0.420454167	0.600029522	-0.109638338	0.13456246	0.207607547	0.280007477	0.070395863	0.097476531	0.169901507	0.060853504	0.997594253	0.968019235	Bacteria.Firmicutes.Erysipelotrichia.Erysipelotrichales.Erysipelotrichaceae.Faecalitalea	MED30
263656	ENSG00000164758	rs60771155	0.088535374	0.083391442	0.242601967	0.839230261	-0.29319275	0.3308706	0.072661034	-0.015117496	0.169562208	0.188168724	0.061616956	0.074217286	0.130741681	0.058534158	0.87484953	0.997216401	Bacteria.Firmicutes.Clostridia.Clostridiales.Ruminococcaceae.Subdoligranulum	MED30
263657	ENSG00000164758	rs60771155	0.226075277	0.082416081	0.672958704	0.504488302	-0.2068219	0.375524619	-0.024685686	0.051212114	0.16923193	0.212871952	0.058219623	0.076302362	0.257362454	0.065724183	0.999858829	0.947089082	Bacteria.Proteobacteria.Betaproteobacteria.Neisseriales.Neisseriaceae.Eikenella	MED30
263658	ENSG00000164758	rs60771155	0.383483214	0.077783262	0.27646017	0.613851405	-0.117939552	0.284347471	0.057305568	0.03216663	0.134414332	0.158673852	0.052213343	0.063441593	0.188789349	0.032974655	0.886764336	0.885835507	Bacteria.Proteobacteria.Betaproteobacteria.Burkholderiales.Alcaligenaceae.Parasutterella	MED30
263659	ENSG00000164758	rs60771155	0.211223056	0.108394987	0.930129315	0.455241426	-0.171245567	0.256932941	-0.006150171	-0.062396144	0.135623023	0.157835847	0.069870336	0.08306158	0.140449563	0.037573078	0.911908089	0.98064907	Bacteria.Actinobacteria.Actinobacteria.Bifidobacteriales.Bifidobacteriaceae.Bifidobacterium	MED30
263660	ENSG00000164758	rs60771155	0.460322964	0.258327336	0.891617323	0.729086992	-0.145147686	0.232696316	0.009664845	-0.025084565	0.195425406	0.204057948	0.070653125	0.072115991	0.372532649	0.178706312	0.997329664	0.92426646	Bacteria.Firmicutes.Negativicutes.Selenomonadales.Veillonellaceae.Megasphaera	MED30
263661	ENSG00000164758	rs60771155	0.20866029	0.531340188	0.537315752	0.248218611	-0.180726797	0.118284347	0.028785136	0.062953582	0.142319768	0.18795346	0.046415098	0.054030704	0.174094406	0.16045567	0.999492402	0.999741582	Bacteria.Proteobacteria.Gammaproteobacteria.Enterobacteriales.Enterobacteriaceae.Escherichia_Shigella	MED30
263662	ENSG00000164758	rs60771155	0.371365975	0.45153178	0.007092396	0.429322114	0.146888058	0.130381651	-0.174490602	0.058117085	0.163182651	0.172137797	0.06275522	0.073073839	0.30272904	0.198913683	0.17472725	0.938700687	Bacteria.Firmicutes.Clostridia.Clostridiales.Lachnospiraceae.Anaerostipes	MED30
263663	ENSG00000164758	rs60771155	0.154611799	0.014527992	0.381708158	0.061588052	-0.305840642	0.504944438	0.084590456	-0.172463841	0.212360658	0.201078488	0.096045687	0.090669279	0.242393306	0.02616253	0.95319546	0.923401405	Bacteria.Firmicutes.Bacilli	MED30
263664	ENSG00000164758	rs60771155	0.48876671	0.121749147	0.726053412	0.330437162	-0.299000434	0.666790829	0.027648347	-0.077240259	0.429456118	0.425263506	0.078569312	0.078770218	0.956636099	0.4228043	0.997675757	0.924386311	Bacteria.Bacteroidetes	MED30
263665	ENSG00000164758	rs60771155	0.221033983	0.109201455	0.997325365	0.437036214	-0.167181189	0.256060387	-0.000238728	-0.065560157	0.135297595	0.157666109	0.070942576	0.083833253	0.139671884	0.041032584	0.966359896	0.99223971	Bacteria.Actinobacteria.Actinobacteria.Bifidobacteriales.Bifidobacteriaceae	MED30
263666	ENSG00000164758	rs60771155	0.243852533	0.101585441	0.428502751	0.663010046	-0.152668957	0.267850566	-0.042961333	0.029472063	0.129811748	0.161285304	0.053921405	0.067324393	0.133822183	0.037158878	0.879952225	0.913223836	Bacteria.Fusobacteria.Fusobacteriia.Fusobacteriales.Fusobacteriaceae.Fusobacterium	MED30
263667	ENSG00000164758	rs60771155	0.199435508	0.046041699	0.712723328	0.304587984	-0.180771087	0.331106808	-0.020550948	0.069929331	0.139445207	0.16278993	0.055571049	0.067576363	0.152595898	0.024235185	0.909951351	0.952180613	Bacteria.Firmicutes.Negativicutes.Selenomonadales.Acidaminococcaceae	MED30
