## Supplemental Table 9 for "Host genotypes interact with microbial communities to modulate gene expression in the human intestine" (part 81 of 131)

	pid	sid	Intercept_pval	dosage_pval	microbe_pval	interaction_pval	Intercept_effect	dosage_effect	microbe_effect	interaction_effect	Intercept_SE	dosage_SE	microbe_SE	interaction_SE	Intercept_qval	dosage_qval	microbe_qval	interaction_qval	microbe	symbol
263668	ENSG00000164758	rs60771155	0.692818005	0.096163992	0.452146004	0.677136436	-0.068092196	0.317044401	0.050555221	0.030887536	0.171605218	0.187799294	0.066837179	0.07384787	0.441170938	0.080303653	0.83555609	0.997202793	Bacteria.Firmicutes.Clostridia.Clostridiales.Ruminococcaceae.Ruminococcus_2	MED30
263669	ENSG00000164758	rs60771155	0.140869191	0.048279076	0.173325724	0.988502535	-0.189720268	0.307408856	0.117802323	0.001437769	0.127266581	0.152725192	0.085568032	0.099389692	0.091553853	0.01890183	0.999276643	0.991767652	Bacteria.Firmicutes.Clostridia.Clostridiales.Ruminococcaceae.Ruminiclostridium_5	MED30
263670	ENSG00000164758	rs60771155	0.267128803	0.393596437	0.984894471	0.164036021	-0.16343408	0.147864976	0.001431574	-0.104849381	0.146013752	0.172172437	0.07532185	0.074492006	0.193353034	0.142823179	0.983607358	0.823043084	Bacteria.Firmicutes.Bacilli.Lactobacillales.Carnobacteriaceae.Granulicatella	MED30
263671	ENSG00000164758	rs60771155	0.208884418	0.018430337	0.621506084	0.057724406	-0.212247772	0.420273497	0.043682733	-0.168913083	0.167225416	0.173829636	0.0880545	0.087430589	0.222537453	0.017750824	0.976314705	0.946394015	Bacteria.Firmicutes.Bacilli.Lactobacillales.Streptococcaceae.Streptococcus	MED30
263672	ENSG00000164758	rs60771155	0.2068166	0.01701834	0.56718216	0.066194002	-0.230613982	0.448269348	0.050953655	-0.16267727	0.180861089	0.183020094	0.088593465	0.087061026	0.245712287	0.020536197	0.978575925	0.950973549	Bacteria.Firmicutes.Bacilli.Lactobacillales	MED30
263673	ENSG00000164758	rs60771155	0.179749355	0.522976505	0.443310576	0.28458496	-0.205752326	0.125865022	0.036119331	0.059544557	0.151719901	0.195978345	0.046827771	0.055186041	0.186457183	0.206774087	0.997282517	0.999171204	Bacteria.Proteobacteria.Gammaproteobacteria.Enterobacteriales.Enterobacteriaceae	MED30
263674	ENSG00000164758	rs60771155	0.299107105	0.03348217	0.529596897	0.29146659	-0.137797301	0.350325426	0.043453317	0.093672339	0.131647194	0.161265748	0.068754128	0.08807493	0.174238666	0.017133102	0.998043854	0.972319585	Bacteria.Firmicutes.Clostridia.Clostridiales.Ruminococcaceaencultured	MED30
263675	ENSG00000164758	rs60771155	0.145826049	0.072176288	0.441442606	0.554268278	-0.235252224	0.339740747	0.045758856	-0.041995591	0.159809894	0.185878583	0.059081701	0.070644972	0.162483104	0.044216954	0.677837755	0.940799143	Bacteria.Firmicutes.Clostridia.Clostridiales.Lachnospiraceae.Lachnoclostridium	MED30
263676	ENSG00000164758	rs60771155	0.152221825	0.053460309	0.389575299	0.477658426	-0.303663887	0.369239943	-0.065150489	0.050917074	0.209607806	0.187721994	0.075215525	0.071292123	0.253820886	0.052006886	0.999985325	0.999758873	Bacteria.Firmicutes.Clostridia.Clostridiales.Ruminococcaceae.Ruminococcaceae_UCG_014	MED30
263677	ENSG00000164758	rs60771155	0.135721038	0.068994973	0.421420645	0.420236309	-0.229579492	0.380892779	-0.056698903	0.074583727	0.151972777	0.205990824	0.070078207	0.09194743	0.142904301	0.038958781	0.790475605	0.981481548	Bacteria.Firmicutes.Clostridia.Clostridiales.Lachnospiraceae.Eubacterium_eligens_group	MED30
263678	ENSG00000164758	rs60771155	0.294811	0.353587506	0.911582099	0.19673471	-0.155099684	0.161448864	0.00848408	-0.0980591	0.146854333	0.17279486	0.076106508	0.075182027	0.211553522	0.125936073	0.996006416	0.856262504	Bacteria.Firmicutes.Bacilli.Lactobacillales.Carnobacteriaceae	MED30
263679	ENSG00000164758	rs60771155	0.503631855	0.048897054	0.828301322	0.229158806	-0.1272426	0.422918922	-0.017459549	-0.132291609	0.18920063	0.210707612	0.080179389	0.108976062	0.364889482	0.062877621	0.953090543	0.769192295	Bacteria.Firmicutes.Erysipelotrichia.Erysipelotrichales.Erysipelotrichaceae	MED30
263680	ENSG00000164758	rs60771155	0.219000059	0.074474176	0.726729801	0.646074351	-0.161100084	0.282389027	0.02133229	-0.040329668	0.129795926	0.15577151	0.060777223	0.0874131	0.12305268	0.027937432	0.997604342	0.996621608	Bacteria.Proteobacteria.Deltaproteobacteria	MED30
263681	ENSG00000164758	rs60771155	0.3111177	0.11703492	0.399329025	0.785065026	-0.135901164	0.275705552	-0.056303793	0.023342856	0.133127611	0.173567699	0.066364708	0.085238254	0.170414972	0.050937246	0.92078388	0.952301545	Bacteria.Firmicutes.Clostridia.Clostridiales.Lachnospiraceae.Fusicatenibacter	MED30
263682	ENSG00000164758	rs60771155	0.181492237	0.235764711	0.68882523	0.372429152	-0.207045563	0.207021609	-0.04042271	-0.100736775	0.153293668	0.172991713	0.100493365	0.112162337	0.181326165	0.096448199	0.999005033	0.909856934	Bacteria.Actinobacteria.Coriobacteriia.Coriobacteriales	MED30
263683	ENSG00000164758	rs60771155	0.180756532	0.027298246	0.512041864	0.15309874	-0.261030232	0.565122405	0.039732519	-0.116539104	0.192933065	0.250255791	0.060266081	0.080617404	0.302294677	0.04263466	0.9994853	0.999502343	Bacteria.Firmicutes.Clostridia.Clostridiales.Lachnospiraceae.Ruminococcus_gnavus_group	MED30
263684	ENSG00000164758	rs60771155	0.062572614	0.027387161	0.167031658	0.126463309	-0.388631094	0.653939277	-0.11775558	0.187184953	0.205107447	0.289760275	0.084264919	0.12091583	0.196376442	0.054768748	0.998891856	0.999590371	Bacteria.Firmicutes.Bacilli.Bacillales.Staphylococcaceae.Staphylococcus	MED30
263685	ENSG00000164758	rs60771155	0.505128862	0.049154892	0.827145217	0.231116572	-0.126898671	0.423058503	-0.017579156	-0.131617387	0.189355353	0.21102471	0.080179946	0.108882198	0.366990352	0.063800757	0.963269031	0.768606268	Bacteria.Firmicutes.Erysipelotrichia.Erysipelotrichales	MED30
263686	ENSG00000164758	rs60771155	0.20322279	0.066838708	0.998871936	0.667693648	-0.16678308	0.312432897	0.000105126	0.042401067	0.129754572	0.167614059	0.074070444	0.098315051	0.119836285	0.029380014	0.999825717	0.996530704	Bacteria.Firmicutes.Clostridia.Clostridiales.Ruminococcaceae.Flavonifractor	MED30
263687	ENSG00000164758	rs60771155	0.166682901	0.070708275	0.719425785	0.390708604	-0.187456743	0.28334658	-0.020524575	-0.056634141	0.134030625	0.154202696	0.05688775	0.065540917	0.099271129	0.030780913	0.968802863	0.974832054	Bacteria.Bacteroidetes.Bacteroidia.Bacteroidales.Prevotellaceae	MED30
263688	ENSG00000164758	rs60771155	0.227969074	0.083827517	0.784198163	0.904223739	-0.159152512	0.273803408	0.015252057	-0.009684846	0.130764379	0.15593917	0.055464577	0.080173951	0.136391525	0.032858801	0.995339941	0.955976963	Bacteria.Proteobacteria.Deltaproteobacteria.Desulfovibrionales.Desulfovibrionaceae.Bilophila	MED30
263689	ENSG00000164758	rs60771155	0.202632054	0.928294947	0.51462976	0.161090523	-0.20743294	0.020084442	0.039834984	0.113723126	0.161165928	0.222320912	0.060795099	0.080223638	0.207689484	0.301250305	0.780940699	0.894276253	Bacteria.Proteobacteria.Betaproteobacteria	MED30
263690	ENSG00000164758	rs60771155	0.427312426	0.704778314	0.908087779	0.416214922	-0.176468192	0.100947741	0.007135844	0.057947252	0.220915113	0.265268285	0.061568065	0.070820172	0.496960433	0.330667756	0.996566686	0.997858307	Bacteria.Proteobacteria.Gammaproteobacteria	MED30
263691	ENSG00000164758	rs60771155	0.129324018	0.197750239	0.446088359	0.530623795	-0.23950896	0.228920497	-0.074252616	-0.069143455	0.155902099	0.175917055	0.096858302	0.109676721	0.15147786	0.087272133	0.999739884	0.895289225	Bacteria.Actinobacteria.Coriobacteriia.Coriobacteriales.Coriobacteriaceae	MED30
263692	ENSG00000164758	rs60771155	0.792358873	0.256959445	0.214106156	0.873333945	0.057174083	0.265088928	0.108369319	0.015759072	0.216294819	0.231790115	0.086375595	0.098460228	0.616235727	0.21183035	0.948905015	0.966332496	Bacteria.Firmicutes.Clostridia.Clostridiales.Ruminococcaceae.Ruminococcaceae_NK4A214_group	MED30
263693	ENSG00000164758	rs60771155	0.268634426	0.257949523	0.728400608	0.44883068	-0.147830785	0.206154552	-0.018465456	0.063414576	0.132493789	0.180637886	0.052946824	0.083223899	0.157494766	0.07082711	0.998168119	0.97562022	Bacteria.Bacteroidetes.Bacteroidia.Bacteroidales.Porphyromonadaceae	MED30
263694	ENSG00000164758	rs60771155	0.30635561	0.093932269	0.132189595	0.681310508	-0.133115274	0.267031344	-0.09617843	0.033586146	0.129111083	0.157087272	0.063080986	0.08141558	0.145641895	0.036912825	0.622437398	0.979583885	Bacteria.Firmicutes.Clostridia.Clostridiales.Lachnospiraceae.Dorea	MED30
263695	ENSG00000164758	rs60771155	0.20545979	0.322375848	0.805862757	0.492921341	-0.177149184	0.185826192	-0.013922254	-0.050282381	0.138510768	0.186352043	0.056417586	0.072918827	0.170083521	0.10503506	0.964058101	0.979585985	Bacteria.Firmicutes.Erysipelotrichia.Erysipelotrichales.Erysipelotrichaceae.Erysipelatoclostridium	MED30
263696	ENSG00000164761	rs1564858	0.281706889	0.438129231	0.514192117	0.514122308	-0.273963641	0.323430356	0.057306758	0.123442184	0.252383217	0.414569957	0.087368803	0.188166299	0.486747313	0.39063128	0.898542869	0.890709939	Bacteria.Firmicutes.Negativicutes.Selenomonadales	TNFRSF11B
263697	ENSG00000164761	rs1564858	0.783790496	0.205755108	0.380757922	0.556099532	-0.042546079	0.396038903	0.054410384	-0.071295744	0.154420823	0.309862259	0.061654741	0.120491716	0.508714783	0.112642735	0.996596763	0.999791394	Bacteria.Firmicutes.Clostridia.Clostridiales.Ruminococcaceae.Ruminococcaceae_UCG_005	TNFRSF11B
263698	ENSG00000164761	rs1564858	0.573689213	0.47303248	0.086337354	0.633542758	0.099774599	0.344613783	0.117686944	-0.084809703	0.176440026	0.477465249	0.067580223	0.177053972	0.486362104	0.268686175	0.981084248	0.998600531	Bacteria.Firmicutes.Clostridia.Clostridiales.Ruminococcaceae.Ruminiclostridium_6	TNFRSF11B
263699	ENSG00000164761	rs1564858	0.910272314	0.172581594	0.742653644	0.420359958	-0.034051311	1.249841323	-0.01894993	-0.128287043	0.300979761	0.906253055	0.057468595	0.158195616	0.949380714	0.403343589	0.999973618	0.989705988	Bacteria.Bacteroidetes.Bacteroidia.Bacteroidales.Bacteroidaceae.Bacteroides	TNFRSF11B
263700	ENSG00000164761	rs1564858	0.537680117	0.286940089	0.966210217	0.955385863	-0.120172415	0.493167087	0.002836084	-0.00886551	0.193948268	0.459328081	0.06669152	0.157858956	0.484595118	0.208804658	0.997594253	0.968948848	Bacteria.Firmicutes.Erysipelotrichia.Erysipelotrichales.Erysipelotrichaceae.Faecalitalea	TNFRSF11B
263701	ENSG00000164761	rs1564858	0.043312245	0.005915637	0.033970576	0.196694569	-0.282903477	0.72542345	-0.100268631	0.120536088	0.137267885	0.254886569	0.046288237	0.092406766	0.05241212	0.005589837	0.955858825	0.95231447	Bacteria.Firmicutes.Clostridia.Clostridiales.Lachnospiraceae.Tyzzerella	TNFRSF11B
263702	ENSG00000164761	rs1564858	0.592847193	0.147705709	0.241979871	0.417767436	-0.069333578	0.399862026	-0.07310735	0.0887288	0.12902397	0.272918952	0.061912726	0.108803645	0.24223003	0.055927776	0.999694213	0.890011853	Bacteria.Firmicutes.Clostridia.Clostridiales.Lachnospiraceaencultured	TNFRSF11B
263703	ENSG00000164761	rs1564858	0.110465227	0.088760228	0.170460527	0.368566835	-0.221175603	0.839152574	0.075326812	-0.142607939	0.136681158	0.485657339	0.054345375	0.157498101	0.124873853	0.052888585	0.575899467	0.994680072	Bacteria.Proteobacteria.Betaproteobacteria.Burkholderiales	TNFRSF11B
263704	ENSG00000164761	rs1564858	0.307801378	0.08745984	0.774841041	0.24646965	-0.165544711	0.403004031	-0.013813805	-0.074488399	0.161049542	0.232263614	0.048091234	0.063692068	0.289455978	0.063442819	0.882606913	0.998607976	Bacteria.Firmicutes.Clostridia.Clostridiales.Lachnospiraceae.Tyzzerella_4	TNFRSF11B
263705	ENSG00000164761	rs1564858	0.593620728	0.03650206	0.141875243	0.754850053	-0.067327563	0.45844136	0.066008071	-0.024343122	0.125554072	0.214686978	0.044392973	0.077631631	0.233054528	0.016998812	0.625880106	0.993577312	Bacteria.Proteobacteria.Betaproteobacteria.Burkholderiales.Alcaligenaceae.Sutterella	TNFRSF11B
263706	ENSG00000164761	rs1564858	0.826404529	0.099124656	0.009816989	0.315940543	-0.026808126	0.412144577	-0.21731223	0.156650879	0.121743722	0.24634361	0.081680289	0.15500307	0.285068339	0.037281	0.550236741	0.911511341	Bacteria.Actinobacteria.Actinobacteria	TNFRSF11B
263707	ENSG00000164761	rs1564858	0.730959332	0.10536221	0.475057195	0.876031198	-0.055590111	0.582387181	0.047645325	0.019074127	0.160975515	0.35462162	0.066317228	0.121787418	0.406891459	0.07688603	0.74771988	0.940986664	Bacteria.Bacteroidetes.Bacteroidia.Bacteroidales.Porphyromonadaceae.Odoribacter	TNFRSF11B
263708	ENSG00000164761	rs1564858	0.715617197	0.080741699	0.171768741	0.552544463	-0.048438988	0.456866541	0.071211902	-0.05396101	0.132377933	0.257530357	0.051536187	0.090378551	0.311602243	0.044615073	0.579085876	0.990268195	Bacteria.Firmicutes.Negativicutes.Selenomonadales.Acidaminococcaceae.Phascolarctobacterium	TNFRSF11B
263709	ENSG00000164761	rs1564858	0.298402509	0.0116849	0.673742834	0.352777186	-0.126424017	0.555929127	-0.018541885	0.092516805	0.120604054	0.214245162	0.043841574	0.098850881	0.155702948	0.006716634	0.841188146	0.81736268	Bacteria.Firmicutes.Negativicutes.Selenomonadales.Veillonellaceae.Dialister	TNFRSF11B
263710	ENSG00000164761	rs1564858	0.518423902	0.176183877	0.964708633	0.710612411	-0.119540169	0.690378718	0.003238338	0.075057813	0.184102498	0.504853453	0.072908551	0.201409869	0.507680499	0.153796073	0.998832683	0.995738724	Bacteria.Firmicutes.Clostridia.Clostridiales.Ruminococcaceae.Eubacterium_coprostanoligenes_group	TNFRSF11B
263711	ENSG00000164761	rs1564858	0.027925574	0.010128949	0.040996498	0.212410091	-0.385124792	0.737046838	-0.139369171	0.124139206	0.171263068	0.278256977	0.066842049	0.098574594	0.080832957	0.018110764	0.56900031	0.996502544	Bacteria.Firmicutes.Clostridia.Clostridiales.Family_XI	TNFRSF11B
263712	ENSG00000164761	rs1564858	0.119427639	0.045083452	0.127781577	0.306487871	-0.201895933	0.764276905	0.076491519	-0.125906185	0.127946766	0.374045635	0.049585955	0.122152516	0.112396945	0.029417001	0.584925572	0.925889494	Bacteria.Proteobacteria.Betaproteobacteria.Burkholderiales.Alcaligenaceae	TNFRSF11B
263713	ENSG00000164761	rs1564858	0.82381714	0.32083328	0.636288656	0.544959818	0.122328969	1.330819395	-0.043919149	-0.129743075	0.547237807	1.330305448	0.092436518	0.213208975	0.997454612	0.821374203	0.997650199	0.999159905	Bacteria.Firmicutes.Clostridia.Clostridiales	TNFRSF11B
263714	ENSG00000164761	rs1564858	0.659070933	0.148183037	0.896587004	0.347753337	-0.171622755	1.407790845	0.00927167	-0.156829977	0.38720901	0.96201413	0.071056337	0.165817267	0.959504824	0.441965139	0.997187614	0.921529413	Bacteria.Bacteroidetes.Bacteroidia.Bacteroidales	TNFRSF11B
263715	ENSG00000164761	rs1564858	0.834984644	0.039828579	0.250904398	0.651262123	-0.030736116	0.613029883	0.069845688	0.059806688	0.146956749	0.29224544	0.060290481	0.13170077	0.476665063	0.033454651	0.476066973	0.970000572	Bacteria.Firmicutes.Clostridia.Clostridiales.Christensenellaceae	TNFRSF11B
263716	ENSG00000164761	rs1564858	0.96463739	0.104186289	0.192690898	0.982568154	0.007123608	0.518320123	0.071133425	0.002353833	0.160058925	0.314521701	0.05403977	0.107316535	0.469540775	0.084066116	0.531695471	0.941206162	Bacteria.Firmicutes.Clostridia.Clostridiales.Lachnospiraceae.Lachnospiraceae_UCG_010	TNFRSF11B
263717	ENSG00000164761	rs1564858	0.890460888	0.055927486	0.439239675	0.976992602	-0.024437848	0.495735414	0.044865056	-0.002546542	0.176750424	0.2546893	0.05764791	0.087961262	0.526606928	0.066179488	0.981446852	0.962551394	Bacteria.Proteobacteria.Gammaproteobacteria.Enterobacteriales.Enterobacteriaceae.Citrobacter	TNFRSF11B
263718	ENSG00000164761	rs1564858	0.739732515	0.037911196	0.3634254	0.585337736	-0.051030703	0.598586452	0.055964148	0.070878682	0.152955871	0.28247783	0.061143988	0.129260746	0.353129783	0.029494366	0.872055515	0.998819627	Bacteria.Firmicutes.Clostridia.Clostridiales.Ruminococcaceae.Ruminococcaceae_UCG_003	TNFRSF11B
263719	ENSG00000164761	rs1564858	0.297694145	0.019934906	0.459701585	0.230281768	-0.126223323	0.49756481	-0.045142826	0.106676816	0.120234706	0.208499829	0.060695385	0.088090173	0.140618697	0.011288173	0.987817466	0.997201293	Bacteria.Firmicutes.Clostridia.Clostridiales.Lachnospiraceae.Coprococcus_1	TNFRSF11B
263720	ENSG00000164761	rs1564858	0.090542417	0.252209323	0.177743283	0.667069712	-0.301536038	0.702342846	-0.087357859	0.082193614	0.175507466	0.60794722	0.064115967	0.190201242	0.183201689	0.198165371	0.999878354	0.997902266	Bacteria.Bacteroidetes.Bacteroidia.Bacteroidales.Porphyromonadaceae.Barnesiella	TNFRSF11B
263721	ENSG00000164761	rs1564858	0.783555328	0.308613027	0.178856488	0.52393655	0.048511395	0.337974904	-0.107207009	0.113015391	0.175875619	0.32935416	0.07888907	0.176379333	0.521868697	0.179784775	0.933709887	0.933837527	Bacteria.Firmicutes.Bacilli	TNFRSF11B
263722	ENSG00000164761	rs1564858	0.272302709	0.037689698	0.540199497	0.536776127	-0.232658966	0.666757522	-0.04878138	0.074686403	0.210139209	0.314272694	0.079220695	0.120269396	0.365246664	0.06137988	0.997947728	0.9977362	Bacteria.Actinobacteria.Actinobacteria.Micrococcales	TNFRSF11B
263723	ENSG00000164761	rs1564858	0.310039822	0.03169741	0.962349765	0.525383327	-0.128078403	0.476745571	-0.002307283	-0.043815473	0.125183086	0.217138421	0.048689803	0.068621127	0.165901302	0.016603368	0.922524249	0.873173749	Bacteria.Proteobacteria.Betaproteobacteria.Burkholderiales.Alcaligenaceae.Parasutterella	TNFRSF11B
263724	ENSG00000164761	rs1564858	0.905710017	0.539274946	0.367998426	0.158080813	-0.019318256	0.189180001	-0.066659623	0.228021338	0.162455312	0.306525415	0.073531901	0.159679456	0.441437851	0.240343788	0.896634617	0.831171004	Bacteria.Firmicutes.Clostridia.Clostridiales.Lachnospiraceae.Blautia	TNFRSF11B
263725	ENSG00000164761	rs1564858	0.323720336	0.030423338	0.874245555	0.748528006	-0.140445392	0.493660991	-0.013334962	-0.040340463	0.141237688	0.223084993	0.083923972	0.125302614	0.233449851	0.019537076	0.999672451	0.998587032	Bacteria.Firmicutes.Clostridia.Clostridiales.Ruminococcaceae.Butyricicoccus	TNFRSF11B
263726	ENSG00000164761	rs1564858	0.652753994	0.940917357	0.953049765	0.612834548	-0.11152608	0.067234004	-0.003871505	0.117297928	0.246724063	0.903633083	0.065502081	0.230681035	0.802510554	0.554135242	0.998803525	0.997226571	Bacteria.Firmicutes.Clostridia.Clostridiales.Lachnospiraceae.Eubacterium_rectale_group	TNFRSF11B
263727	ENSG00000164761	rs1564858	0.337762168	0.235231582	0.688848109	0.950483808	-0.187905724	0.491800806	-0.028783579	-0.010036456	0.194575157	0.410486663	0.071563321	0.160996842	0.400820693	0.184974153	0.961249848	0.997513341	Bacteria.Firmicutes.Clostridia.Clostridiales.Lachnospiraceae.Eubacterium_xylanophilum_group	TNFRSF11B
263728	ENSG00000164761	rs1564858	0.517126299	0.389847952	0.305816041	0.812073455	0.250573335	0.754568783	-0.082749574	-0.040006531	0.384707128	0.871645417	0.080170203	0.167587412	0.910069696	0.627834971	0.999135888	0.996849842	Bacteria.Firmicutes.Clostridia.Clostridiales.Ruminococcaceae	TNFRSF11B
263729	ENSG00000164761	rs1564858	0.273970088	0.013584849	0.88867991	0.599084639	-0.135109122	0.548581935	0.008131926	0.054493672	0.12246043	0.216219997	0.057868255	0.103147504	0.142358822	0.007654609	0.997604342	0.996621608	Bacteria.Proteobacteria.Deltaproteobacteria	TNFRSF11B
263730	ENSG00000164761	rs1564858	0.445084438	0.019123027	0.591316127	0.705329934	-0.100693058	0.546066583	0.034139454	0.042227708	0.131057546	0.227240348	0.063267979	0.111183245	0.189788529	0.009195192	0.990263512	0.935449612	Bacteria.Proteobacteria.Gammaproteobacteria.Pseudomonadales	TNFRSF11B
263731	ENSG00000164761	rs1564858	0.790488875	0.902848186	0.085929646	0.505506673	0.040588358	0.093160661	0.085033219	-0.158109536	0.152145974	0.76023692	0.048764428	0.236137684	0.482732478	0.349225854	0.763878714	0.941770524	Bacteria.Bacteroidetes.Bacteroidia.Bacteroidales.Prevotellaceae.Prevotella_9	TNFRSF11B
263732	ENSG00000164761	rs1564858	0.479083568	0.034207226	0.111219567	0.320369445	-0.086606853	0.471123588	-0.09267175	0.094243581	0.121658555	0.217788287	0.057392476	0.09411624	0.198255377	0.018769366	0.914489909	0.989428248	Bacteria.Proteobacteria.Gammaproteobacteria.Pasteurellales.Pasteurellaceae.Haemophilus	TNFRSF11B
263733	ENSG00000164761	rs1564858	0.259967158	0.013021926	0.669441148	0.703844321	-0.139753836	0.541805278	0.023558039	0.033809841	0.122980889	0.212187019	0.054931421	0.088550424	0.125466468	0.00731078	0.980364451	0.895945293	Bacteria.Bacteroidetes.Bacteroidia.Bacteroidales.Rikenellaceae	TNFRSF11B
263734	ENSG00000164761	rs1564858	0.066301323	0.06844558	0.11052605	0.612175563	-0.296337783	0.640387019	-0.096235253	0.071198922	0.158657378	0.345624273	0.059481405	0.139761732	0.120635122	0.065972922	0.544653529	0.992887087	Bacteria.Firmicutes.Clostridia.Clostridiales.Ruminococcaceae.Ruminococcus_1	TNFRSF11B
263735	ENSG00000164761	rs1564858	0.298917491	0.010536471	0.92576872	0.408086667	-0.128475147	0.588962738	0.00522293	0.076962832	0.122692547	0.223602618	0.05584117	0.092430309	0.154047621	0.006909711	0.934565189	0.927737582	Bacteria.Firmicutes.Clostridia.Clostridiales.Ruminococcaceae.Ruminococcaceae_UCG_002	TNFRSF11B
263736	ENSG00000164761	rs1564858	0.57379384	0.321034084	0.074236967	0.623087626	0.096336874	0.372697038	0.132069078	-0.092184657	0.17040744	0.372708914	0.072790879	0.186671101	0.514236306	0.21299157	0.99991226	0.988194298	Bacteria.Actinobacteria.Coriobacteriia.Coriobacteriales.Coriobacteriaceae.Collinsella	TNFRSF11B
263737	ENSG00000164761	rs1564858	0.522839439	0.391612597	0.379857725	0.61077973	0.378427315	1.298345863	-0.085841963	-0.121744061	0.589036	1.505421485	0.097086484	0.238044182	0.999435429	0.962240379	0.999968393	0.999515331	Bacteria.Firmicutes	TNFRSF11B
263738	ENSG00000164761	rs1564858	0.687465891	0.397884984	0.635409571	0.228089734	-0.070278884	0.254474874	-0.031128185	0.183538126	0.173914691	0.299024946	0.06534481	0.150839884	0.494066013	0.194184636	0.852327878	0.857593755	Bacteria.Firmicutes.Negativicutes.Selenomonadales.Veillonellaceae	TNFRSF11B
263739	ENSG00000164761	rs1564858	0.844141007	0.040269339	0.244813054	0.655480404	-0.029041024	0.611615958	0.070821662	0.059026039	0.147127674	0.292239139	0.060342468	0.131688022	0.481717574	0.034443996	0.474427377	0.966359834	Bacteria.Firmicutes.Clostridia.Clostridiales.Christensenellaceae.Christensenellaceae_R_7_group	TNFRSF11B
263740	ENSG00000164761	rs1564858	0.349855609	0.265913585	0.965299847	0.481809082	-0.123049129	0.346521895	0.002593668	-0.080378803	0.130673167	0.308793112	0.059389903	0.113615911	0.226174936	0.066498847	0.716542126	0.932408792	Bacteria.Firmicutes.Clostridia.Clostridiales.Peptostreptococcaceae.Intestinibacter	TNFRSF11B
263741	ENSG00000164761	rs1564858	0.321978939	0.019684288	0.532244832	0.764057709	-0.121224593	0.501438316	0.032121147	0.03278628	0.121467202	0.209677665	0.051153401	0.108773344	0.157088855	0.010682845	0.877830076	0.929293563	Bacteria.Fusobacteria.Fusobacteriia.Fusobacteriales	TNFRSF11B
263742	ENSG00000164761	rs1564858	0.492306244	0.042869845	0.142450653	0.456536473	-0.08473199	0.47254951	-0.085326569	0.077249162	0.122701973	0.228785002	0.057469651	0.103131166	0.190669674	0.022136692	0.893190239	0.987424055	Bacteria.Proteobacteria.Gammaproteobacteria.Pasteurellales.Pasteurellaceae	TNFRSF11B
263743	ENSG00000164761	rs1564858	0.190344151	0.01275846	0.290333089	0.370391549	-0.166224615	0.580141436	-0.08155368	0.095092635	0.125605814	0.226504949	0.076498918	0.105425173	0.123268431	0.007961562	0.88760533	0.997132292	Bacteria.Firmicutes.Bacilli.Bacillales	TNFRSF11B
263744	ENSG00000164761	rs1564858	0.197354739	0.011467007	0.50132816	0.630414016	-0.163596832	0.553693968	-0.039198655	-0.041288899	0.12560589	0.212797435	0.057971125	0.085407983	0.122774706	0.005979729	0.539740199	0.982212356	Bacteria.Firmicutes.Clostridia.Clostridiales.Lachnospiraceae.Lachnospira	TNFRSF11B
263745	ENSG00000164761	rs1564858	0.888449937	0.118214953	0.249655476	0.681971405	-0.021199489	0.431224446	-0.090159565	0.077542157	0.150546281	0.272364036	0.077618307	0.188382412	0.518063488	0.065161888	0.981698993	0.988614165	Bacteria.Firmicutes.Bacilli.Lactobacillales.Streptococcaceae	TNFRSF11B
263746	ENSG00000164761	rs1564858	0.539773533	0.633877572	0.941307812	0.582336553	-0.113601107	0.249192689	0.004710957	-0.091441736	0.184293204	0.520744403	0.063737828	0.165433163	0.441773506	0.337382656	0.998896274	0.99087052	Bacteria.Proteobacteria.Deltaproteobacteria.Desulfovibrionales.Desulfovibrionaceae.Desulfovibrio	TNFRSF11B
263747	ENSG00000164761	rs1564858	0.343490109	0.059278822	0.905209023	0.635134201	-0.139083599	0.460592724	-0.006162729	-0.041525081	0.145751007	0.239921867	0.051549742	0.087099075	0.237424515	0.043284442	0.997974355	0.998439902	Bacteria.Verrucomicrobia.Verrucomicrobiae.Verrucomicrobiales.Verrucomicrobiaceae.Akkermansia	TNFRSF11B
263748	ENSG00000164761	rs1564858	0.272652398	0.013628445	0.866567161	0.605192204	-0.135201686	0.548310764	0.009612584	0.053489702	0.12220503	0.21621842	0.056984949	0.102968246	0.142112264	0.007196388	0.998525812	0.997174658	Bacteria.Proteobacteria.Deltaproteobacteria.Desulfovibrionales.Desulfovibrionaceae	TNFRSF11B
263749	ENSG00000164761	rs1564858	0.236891927	0.113989112	0.537523504	0.718257262	-0.197871591	0.622544331	-0.055553116	0.067545911	0.165748278	0.388587356	0.089623484	0.186404648	0.274813368	0.08448747	0.998820086	0.961415255	Bacteria.Firmicutes.Clostridia.Clostridiales.Family_XIII	TNFRSF11B
263750	ENSG00000164761	rs1564858	0.638370266	0.092652134	0.299278293	0.503842686	-0.063507287	0.422281661	-0.054421929	0.05527746	0.134494246	0.247426372	0.05201157	0.082234393	0.316940589	0.047317918	0.666779384	0.839612064	Bacteria.Firmicutes.Clostridia.Clostridiales.Lachnospiraceae.Roseburia	TNFRSF11B
263751	ENSG00000164761	rs1564858	0.797365578	0.074703928	0.479241345	0.79461685	-0.043531758	0.473236901	0.04334922	-0.029318894	0.168849995	0.261258914	0.06091555	0.112164546	0.550348431	0.065381708	0.999985325	0.999758873	Bacteria.Firmicutes.Clostridia.Clostridiales.Ruminococcaceae.Ruminococcaceae_UCG_014	TNFRSF11B
263752	ENSG00000164761	rs1564858	0.284557584	0.029545252	0.779194302	0.854588708	-0.136664373	0.501111667	0.017115266	0.025026745	0.126653612	0.225200493	0.060792635	0.136017219	0.189924164	0.014687338	0.982513421	0.991321779	Bacteria.Firmicutes.Negativicutes.Selenomonadales.Veillonellaceae.Veillonella	TNFRSF11B
263753	ENSG00000164761	rs1564858	0.710963	0.232273599	0.775582902	0.382898128	-0.080555639	0.346668807	0.02617152	-0.113229978	0.216437567	0.287506046	0.091422976	0.128887332	0.586234481	0.197738973	0.992565229	0.885398319	Bacteria.Firmicutes.Clostridia.Clostridiales.Ruminococcaceae.Ruminococcaceae_UCG_013	TNFRSF11B
263754	ENSG00000164761	rs1564858	0.321173928	0.074735543	0.840185094	0.925928677	-0.140860839	0.527044981	-0.013517465	0.012011205	0.140906354	0.290997078	0.066764235	0.128696414	0.236918046	0.041339491	0.858464035	0.986814224	Bacteria.Firmicutes.Clostridia.Clostridiales.Lachnospiraceae.Eubacterium_eligens_group	TNFRSF11B
263755	ENSG00000164761	rs1564858	0.148331279	0.104710319	0.305633791	0.351078209	-0.210411876	0.988810314	0.058145997	-0.178731898	0.143838402	0.600945955	0.056312143	0.190291556	0.172552593	0.064413684	0.707597131	0.966379942	Bacteria.Proteobacteria.Betaproteobacteria	TNFRSF11B
263756	ENSG00000164761	rs1564858	0.585580119	0.467104403	0.019635129	0.24545769	0.079215989	0.25591121	-0.137389079	0.121796813	0.144559021	0.349845655	0.057425547	0.10391836	0.399161928	0.204025909	0.200429239	0.920050809	Bacteria.Firmicutes.Clostridia.Clostridiales.Lachnospiraceae.Anaerostipes	TNFRSF11B
263757	ENSG00000164761	rs1564858	0.111995213	0.224830109	0.220138244	0.700256848	-0.257371754	0.665305946	-0.072182687	0.069521856	0.159745212	0.542910467	0.058301946	0.179792149	0.174722554	0.134303374	0.804552221	0.995071635	Bacteria.Firmicutes.Erysipelotrichia.Erysipelotrichales.Erysipelotrichaceae.Clostridium_innocuum_group	TNFRSF11B
263758	ENSG00000164761	rs1564858	0.395913067	0.044138882	0.229458455	0.646574883	-0.10476712	0.475487364	0.062877777	-0.039642925	0.122592398	0.231648096	0.051829687	0.086055431	0.162208289	0.021429648	0.998277807	0.999325446	Bacteria.Bacteroidetes.Bacteroidia.Bacteroidales.Porphyromonadaceae.Parabacteroides	TNFRSF11B
263759	ENSG00000164761	rs1564858	0.867327471	0.115092482	0.249631117	0.682684884	-0.024928134	0.433931858	-0.089817347	0.07732776	0.14863305	0.271698682	0.077319673	0.188308963	0.486564113	0.063101943	0.976314705	0.989769364	Bacteria.Firmicutes.Bacilli.Lactobacillales.Streptococcaceae.Streptococcus	TNFRSF11B
263760	ENSG00000164761	rs1564858	0.225906445	0.119957238	0.516117633	0.846950525	-0.175229439	0.542126379	-0.042982097	0.023441054	0.143328676	0.344061174	0.065831674	0.120965813	0.173002069	0.062682168	0.979221309	0.998719086	Bacteria.Firmicutes.Bacilli.Bacillales.Family_XI.Gemella	TNFRSF11B
263761	ENSG00000164761	rs1564858	0.440378613	0.4332091	0.031482532	0.567126688	0.129011227	0.337341649	-0.164912975	0.101602048	0.166184057	0.427769489	0.075013021	0.176630826	0.344989775	0.269437035	0.725565926	0.848856756	Bacteria.Firmicutes.Erysipelotrichia.Erysipelotrichales	TNFRSF11B
263762	ENSG00000164761	rs1564858	0.261378683	0.013052753	0.680659607	0.698723771	-0.139295519	0.54168502	0.022769681	0.034456798	0.122944616	0.212215401	0.055076369	0.08863242	0.126789329	0.007463309	0.981640597	0.878210852	Bacteria.Bacteroidetes.Bacteroidia.Bacteroidales.Rikenellaceae.Alistipes	TNFRSF11B
263763	ENSG00000164761	rs1564858	0.016683213	0.002542214	0.028182883	0.059041278	-0.436167029	1.027028405	0.160772536	-0.258332022	0.177511156	0.327084719	0.071616423	0.13443527	0.072398259	0.009279779	0.99759175	0.986746924	Bacteria.Firmicutes.Clostridia.Clostridiales.Lachnospiraceae.Lachnospiraceae_UCG_008	TNFRSF11B
263764	ENSG00000164761	rs1564858	0.254630853	0.024341626	0.483138188	0.844212424	-0.1408181	0.533490808	0.058245906	-0.026800425	0.122521739	0.231402751	0.082582161	0.13583942	0.132193176	0.011273194	0.999276643	0.988728768	Bacteria.Firmicutes.Clostridia.Clostridiales.Ruminococcaceae.Ruminiclostridium_5	TNFRSF11B
263765	ENSG00000164761	rs1564858	0.809524926	0.338570106	0.965906054	0.586006513	-0.113646377	1.178898573	-0.003827616	-0.119830145	0.469570045	1.222799793	0.089204256	0.218924136	0.954184916	0.693541624	0.999826541	0.999832315	Bacteria.Firmicutes.Clostridia.Clostridiales.Lachnospiraceae	TNFRSF11B
263766	ENSG00000164761	rs1564858	0.414529006	0.05155144	0.92739726	0.335107171	-0.149507051	0.931759242	0.005357921	-0.123811165	0.182057219	0.469781353	0.058573132	0.127498132	0.449300097	0.062585231	0.9994853	0.999502343	Bacteria.Firmicutes.Clostridia.Clostridiales.Lachnospiraceae.Ruminococcus_gnavus_group	TNFRSF11B
263767	ENSG00000164761	rs1564858	0.176491886	0.022566836	0.359764414	0.626587292	-0.190666873	0.554569263	0.043404331	-0.036806928	0.139529771	0.237365033	0.04705914	0.075291571	0.184270294	0.0208995	0.997282517	0.999171204	Bacteria.Proteobacteria.Gammaproteobacteria.Enterobacteriales.Enterobacteriaceae	TNFRSF11B
263768	ENSG00000164761	rs1564858	0.644690587	0.917942008	0.671654297	0.389645307	-0.076746194	-0.075648223	0.026474347	-0.196626026	0.165648005	0.731411883	0.062174353	0.227036306	0.429919825	0.412109612	0.997329664	0.92426646	Bacteria.Firmicutes.Negativicutes.Selenomonadales.Veillonellaceae.Megasphaera	TNFRSF11B
263769	ENSG00000164761	rs1564858	0.722636767	0.556493758	0.141565365	0.501136778	0.062050455	0.277938631	0.116115847	-0.127437282	0.174065035	0.470194226	0.078030633	0.188383207	0.504183377	0.323024216	0.709971946	0.881882065	Bacteria.Firmicutes.Clostridia.Clostridiales.Ruminococcaceae.Ruminiclostridium_9	TNFRSF11B
263770	ENSG00000164761	rs1564858	0.179400368	0.013480643	0.286460184	0.766849577	-0.173288094	0.53698392	-0.072761692	0.037754623	0.127677188	0.211401403	0.067701051	0.126803094	0.125578506	0.007910745	0.845867616	0.993111591	Bacteria.Actinobacteria.Actinobacteria.Bifidobacteriales.Bifidobacteriaceae.Bifidobacterium	TNFRSF11B
263771	ENSG00000164761	rs1564858	0.252007928	0.029138942	0.60232177	0.525493331	-0.144702403	0.612337852	-0.036210616	0.080113296	0.125200528	0.274470412	0.069154024	0.125502004	0.157561572	0.015488639	0.998043854	0.98261409	Bacteria.Firmicutes.Clostridia.Clostridiales.Ruminococcaceaencultured	TNFRSF11B
263772	ENSG00000164761	rs1564858	0.578624295	0.156341419	0.649383034	0.12960186	-0.084250916	0.340401437	0.023364519	-0.113359166	0.150932707	0.237364855	0.051155342	0.073842656	0.37490125	0.07861842	0.991770327	0.99999132	Bacteria.Firmicutes.Clostridia.Clostridiales.Clostridiaceae_1	TNFRSF11B
263773	ENSG00000164761	rs1564858	0.327426394	0.019074163	0.562582106	0.771157959	-0.12030585	0.504723695	0.029802469	0.030994704	0.121921876	0.209946701	0.051207278	0.106118257	0.161799605	0.010254064	0.893044717	0.927326031	Bacteria.Fusobacteria.Fusobacteriia.Fusobacteriales.Fusobacteriaceae.Fusobacterium	TNFRSF11B
263774	ENSG00000164761	rs1564858	0.65934833	0.148211212	0.896862033	0.347726749	-0.171487601	1.40816334	0.009247191	-0.156878395	0.387240899	0.962336608	0.071058805	0.16585925	0.959460813	0.440811017	0.997675757	0.924386311	Bacteria.Bacteroidetes	TNFRSF11B
263775	ENSG00000164761	rs1564858	0.347890878	0.029574843	0.929869145	0.459729125	-0.120117683	0.478200396	0.004805077	0.067836748	0.127037627	0.21494466	0.054386065	0.091213412	0.165814865	0.015266946	0.99935717	0.960853802	Bacteria.Firmicutes.Erysipelotrichia.Erysipelotrichales.Erysipelotrichaceae.Erysipelotrichaceae_UCG_003	TNFRSF11B
263776	ENSG00000164761	rs1564858	0.339820451	0.075059638	0.965273655	0.671752659	-0.124095714	0.454186593	0.002856459	0.050176117	0.129052961	0.25105626	0.065357938	0.117874932	0.158029535	0.030949952	0.997117901	0.951162251	Bacteria.Firmicutes.Clostridia.Clostridiales.Lachnospiraceae.Eubacterium_hallii_group	TNFRSF11B
263777	ENSG00000164761	rs1564858	0.989773092	0.233966738	0.46357387	0.64865509	-0.002667197	0.876181051	-0.035331779	-0.066257479	0.207285192	0.729317953	0.047918415	0.144744448	0.695978788	0.250253088	0.960907055	0.916746507	Bacteria.Firmicutes.Clostridia.Clostridiales.Ruminococcaceae.Faecalibacterium	TNFRSF11B
263778	ENSG00000164761	rs1564858	0.705676644	0.159416974	0.01108844	0.662002438	0.051271095	0.455545418	-0.223547899	0.086578087	0.135160988	0.320051495	0.085496666	0.197144967	0.331274596	0.066584505	0.512387432	0.958212988	Bacteria.Actinobacteria	TNFRSF11B
263779	ENSG00000164761	rs1564858	0.287751389	0.01394167	0.739925771	0.594911185	-0.13019343	0.555896299	0.018058792	0.055997403	0.121466187	0.219970764	0.054169933	0.10479216	0.158922599	0.008396877	0.995339941	0.95533137	Bacteria.Proteobacteria.Deltaproteobacteria.Desulfovibrionales.Desulfovibrionaceae.Bilophila	TNFRSF11B
263780	ENSG00000164761	rs1564858	0.511854588	0.068628998	0.257484712	0.586401249	-0.083159108	0.472118547	0.058180534	-0.049712348	0.12607916	0.254981207	0.050929012	0.090918158	0.27419228	0.032827224	0.85265015	0.9860779	Bacteria.Firmicutes.Negativicutes.Selenomonadales.Acidaminococcaceae	TNFRSF11B
263781	ENSG00000164761	rs1564858	0.655403794	0.27239433	0.89094178	0.714879856	-0.174172252	0.760026967	0.013587298	-0.058050606	0.388488538	0.686594095	0.098708327	0.158215952	0.821903879	0.451606483	0.999330493	0.997562661	Bacteria.Proteobacteria	TNFRSF11B
263782	ENSG00000164761	rs1564858	0.326651981	0.144811801	0.952387555	0.552244655	-0.123535492	0.401501305	-0.003874378	-0.066552837	0.12499315	0.272047174	0.064637905	0.111384128	0.198889623	0.04621678	0.752064536	0.872264526	Bacteria.Firmicutes.Clostridia.Clostridiales.Peptostreptococcaceae	TNFRSF11B
263783	ENSG00000164761	rs1564858	0.407015404	0.315688994	0.074340489	0.864428847	0.169757059	0.722615623	0.144588387	0.039938267	0.203406041	0.714639968	0.079720193	0.232989687	0.558585846	0.33776138	0.647283466	0.939839473	Bacteria.Firmicutes.Clostridia.Clostridiales.Ruminococcaceae.Anaerotruncus	TNFRSF11B
263784	ENSG00000164761	rs1564858	0.756878881	0.194490896	0.450377133	0.09471073	-0.048771658	0.313392432	0.040567945	-0.126582111	0.156877423	0.239059417	0.053423237	0.074644884	0.451755913	0.10659165	0.99714486	0.996602117	Bacteria.Firmicutes.Clostridia.Clostridiales.Clostridiaceae_1.Clostridium_sensu_stricto_1	TNFRSF11B
263785	ENSG00000164761	rs1564858	0.295510244	0.249612484	0.817409671	0.500996427	-0.145772054	0.357291554	-0.015768441	-0.132880999	0.138224282	0.307563836	0.068021546	0.196365724	0.211736493	0.096804685	0.99578573	0.884813348	Bacteria.Firmicutes.Bacilli.Lactobacillales.Carnobacteriaceae	TNFRSF11B
263786	ENSG00000164761	rs1564858	0.196893602	0.014607955	0.350118821	0.787624811	-0.166248545	0.533011076	-0.065098994	0.034198332	0.127508781	0.212435426	0.069170514	0.126421562	0.1291144	0.009099005	0.924475198	0.998755611	Bacteria.Actinobacteria.Actinobacteria.Bifidobacteriales.Bifidobacteriaceae	TNFRSF11B
263787	ENSG00000164761	rs1564858	0.157784271	0.012291297	0.270662513	0.455906435	-0.193188207	0.555875858	0.052475824	-0.051541198	0.135188449	0.215828196	0.047233099	0.068713257	0.149189079	0.009686621	0.999492402	0.999741582	Bacteria.Proteobacteria.Gammaproteobacteria.Enterobacteriales.Enterobacteriaceae.Escherichia_Shigella	TNFRSF11B
263788	ENSG00000164761	rs1564858	0.43969391	0.432002374	0.030968644	0.566576813	0.128981824	0.3378623	-0.165536403	0.101785037	0.165896437	0.427302399	0.0750595	0.176697604	0.343205816	0.264857639	0.709228767	0.84804211	Bacteria.Firmicutes.Erysipelotrichia.Erysipelotrichales.Erysipelotrichaceae	TNFRSF11B
263789	ENSG00000164761	rs1564858	0.699674563	0.109221961	0.697760983	0.634498903	-0.074009067	0.698280889	0.033766808	0.093516697	0.191006189	0.429983454	0.086566287	0.195783368	0.555265795	0.107554052	0.99792254	0.986607256	Bacteria.Firmicutes.Clostridia.Clostridiales.Family_XIII.Family_XIII_AD3011_group	TNFRSF11B
263790	ENSG00000164761	rs1564858	0.352830377	0.08948192	0.95255172	0.524584995	-0.136268351	0.431683582	-0.005368244	-0.147630024	0.145614029	0.250413008	0.089870955	0.230762789	0.266887862	0.047929334	0.999005033	0.924991956	Bacteria.Actinobacteria.Coriobacteriia.Coriobacteriales	TNFRSF11B
263791	ENSG00000164761	rs1564858	0.31685174	0.056666073	0.841346876	0.662060774	-0.144920703	0.464346199	-0.010434759	-0.03831263	0.143668642	0.239299486	0.051921074	0.087256886	0.232982631	0.040930174	0.962296906	0.99789802	Bacteria.Verrucomicrobia	TNFRSF11B
263792	ENSG00000164761	rs1564858	0.287753815	0.274692542	0.816572587	0.418583631	-0.147861214	0.330296116	-0.015804776	-0.142488122	0.137950349	0.299829572	0.067861422	0.175034203	0.202153153	0.107468723	0.978874809	0.854149348	Bacteria.Firmicutes.Bacilli.Lactobacillales.Carnobacteriaceae.Granulicatella	TNFRSF11B
263793	ENSG00000164761	rs1564858	0.971230731	0.153159024	0.251010163	0.782224467	-0.005755803	0.439566039	-0.088266916	0.055024969	0.15898293	0.304120714	0.076208782	0.198239174	0.538720821	0.087653213	0.967792983	0.975114706	Bacteria.Firmicutes.Bacilli.Lactobacillales	TNFRSF11B
263794	ENSG00000164761	rs1564858	0.281024091	0.034973236	0.471277552	0.415960328	-0.131762979	0.652739313	-0.053100377	0.109653951	0.121210171	0.303070491	0.073278978	0.133939913	0.147255682	0.01792545	0.999670759	0.996530704	Bacteria.Firmicutes.Clostridia.Clostridiales.Ruminococcaceae.Flavonifractor	TNFRSF11B
263795	ENSG00000164761	rs1564858	0.469997816	0.063126848	0.874434366	0.277098486	-0.113231468	0.43125273	-0.009470243	0.102843331	0.155808578	0.228094838	0.059691638	0.093830327	0.355739388	0.047625924	0.960739262	0.997216401	Bacteria.Firmicutes.Clostridia.Clostridiales.Ruminococcaceae.Subdoligranulum	TNFRSF11B
263796	ENSG00000164761	rs1564858	0.507938246	0.043425128	0.929551776	0.757964597	-0.140151148	0.57067562	-0.00769676	0.034201989	0.21052194	0.277052116	0.086721954	0.110522975	0.475316522	0.071784483	0.998891856	0.999590371	Bacteria.Firmicutes.Bacilli.Bacillales.Staphylococcaceae.Staphylococcus	TNFRSF11B
263797	ENSG00000164761	rs1564858	0.539509125	0.167067201	0.087912799	0.843803254	0.112072562	0.454574393	0.127282379	-0.028263793	0.181694604	0.325317323	0.073464024	0.142876319	0.52699671	0.160285051	0.948905015	0.966332496	Bacteria.Firmicutes.Clostridia.Clostridiales.Ruminococcaceae.Ruminococcaceae_NK4A214_group	TNFRSF11B
263798	ENSG00000164761	rs1564858	0.380872775	0.090902478	0.999449275	0.661327207	-0.129868093	0.448402757	-6.16E-05	-0.096412605	0.147194812	0.261288295	0.088834786	0.21907151	0.279315103	0.050118076	0.999933486	0.90219363	Bacteria.Actinobacteria.Coriobacteriia.Coriobacteriales.Coriobacteriaceae	TNFRSF11B
263799	ENSG00000164761	rs1564858	0.369713127	0.141533766	0.398637959	0.957030586	-0.110801265	0.540054238	0.041530984	-0.008583611	0.122665569	0.362890805	0.048880063	0.158695779	0.162939143	0.052892877	0.968802863	0.998946308	Bacteria.Bacteroidetes.Bacteroidia.Bacteroidales.Prevotellaceae	TNFRSF11B
263800	ENSG00000164761	rs1564858	0.68244483	0.048624164	0.330898807	0.969588571	-0.057488967	0.525501132	0.060470902	0.004747643	0.139885356	0.261490172	0.06172803	0.124051885	0.363177631	0.030720094	0.893242614	0.915713495	Bacteria.Proteobacteria.Gammaproteobacteria.Pseudomonadales.Pseudomonadaceae.Pseudomonas	TNFRSF11B
263801	ENSG00000164761	rs1564858	0.160900684	0.012656767	0.207387164	0.934805588	-0.176599921	0.537874549	0.065648189	0.00694995	0.12452145	0.209751563	0.0515507	0.084634166	0.114841969	0.007012805	0.936086711	0.977793214	Bacteria.Bacteroidetes.Bacteroidia.Bacteroidales.Porphyromonadaceae	TNFRSF11B
263802	ENSG00000164761	rs1564858	0.241387801	0.054577214	0.580902938	0.627104439	-0.180389392	0.629239764	0.03089424	-0.053251926	0.152573046	0.321440216	0.05568054	0.10909502	0.215449762	0.036530034	0.707218286	0.949984014	Bacteria.Firmicutes.Clostridia.Clostridiales.Lachnospiraceae.Lachnoclostridium	TNFRSF11B
263803	ENSG00000164761	rs1564858	0.49354107	0.027626801	0.437988666	0.964666864	-0.089445796	0.506004737	-0.051776329	0.006029381	0.129899836	0.22457082	0.066345949	0.135586044	0.224931086	0.017138285	0.92078388	0.964500043	Bacteria.Firmicutes.Clostridia.Clostridiales.Lachnospiraceae.Fusicatenibacter	TNFRSF11B
263804	ENSG00000164761	rs1564858	0.289875499	0.019622232	0.536305088	0.839406503	-0.129283134	0.512764632	0.029973362	-0.018175079	0.121154075	0.214300536	0.048210921	0.089327377	0.156699436	0.008870115	0.767644237	0.927781486	Bacteria.Firmicutes.Clostridia.Clostridiales.Lachnospiraceae.Lachnospiraceae_NK4A136_group	TNFRSF11B
263805	ENSG00000164761	rs1564858	0.357062958	0.028738151	0.086315241	0.838071502	-0.11049759	0.616324137	-0.101107108	-0.032778724	0.119126053	0.275542001	0.058055287	0.159754751	0.159446725	0.014918631	0.58587656	0.985279345	Bacteria.Firmicutes.Clostridia.Clostridiales.Lachnospiraceae.Dorea	TNFRSF11B
263806	ENSG00000164761	rs1564858	0.73821023	0.054003831	0.106909985	0.906413315	0.054280079	0.507785513	0.09952593	0.012348911	0.161712728	0.258762384	0.060876872	0.104631301	0.456638076	0.054278766	0.683807927	0.99780419	Bacteria.Firmicutes.Clostridia.Clostridiales.Ruminococcaceae.Ruminococcus_2	TNFRSF11B
263807	ENSG00000164761	rs1564858	0.767408669	0.174095114	0.696822066	0.727765057	-0.061850272	0.436918136	-0.025229946	0.03246947	0.208245565	0.317940264	0.064469802	0.092874629	0.612825118	0.14290978	0.996566686	0.997858307	Bacteria.Proteobacteria.Gammaproteobacteria	TNFRSF11B
263808	ENSG00000164761	rs1564858	0.050168725	0.006157999	0.03995374	0.589474638	-0.270922071	0.583123108	-0.109071512	0.048950151	0.135757999	0.205931705	0.052030773	0.090265989	0.07131659	0.005827255	0.858670885	0.979585985	Bacteria.Firmicutes.Erysipelotrichia.Erysipelotrichales.Erysipelotrichaceae.Erysipelatoclostridium	TNFRSF11B
263809	ENSG00000164761	rs1564858	0.544893439	0.302181353	0.905559	0.438232164	-0.106429595	0.331048697	0.007146103	-0.088421506	0.174868593	0.318308313	0.059998015	0.11336344	0.39634223	0.158600217	0.999858829	0.936374946	Bacteria.Proteobacteria.Betaproteobacteria.Neisseriales.Neisseriaceae.Eikenella	TNFRSF11B
263810	ENSG00000164761	rs1564858	0.175489037	0.105804565	0.369200401	0.762891371	-0.252087191	0.595934361	-0.074354894	0.047384442	0.184043433	0.363340853	0.082227947	0.156407352	0.26064812	0.083519706	0.813937627	0.991218786	Bacteria.Firmicutes.Clostridia.Clostridiales.Lachnospiraceae.Lachnospiraceae_ND3007_group	TNFRSF11B
263811	ENSG00000164764	rs7461280	0.001352795	8.45E-05	0.286774227	0.135176893	-0.808749569	0.736375772	-0.114990238	0.115662243	0.241483626	0.175552389	0.107062926	0.076455575	0.010861355	0.000400832	0.490666919	0.825740348	Bacteria.Firmicutes.Clostridia.Clostridiales.Christensenellaceae.Christensenellaceae_R_7_group	SBSPON
263812	ENSG00000164764	rs7461280	0.011707728	0.009129222	0.715304075	0.943233304	-0.746093058	0.605480911	0.040835298	-0.006051652	0.287613193	0.22528539	0.111469508	0.084659301	0.038723056	0.011685151	0.814018309	0.996359602	Bacteria.Proteobacteria.Betaproteobacteria	SBSPON
263813	ENSG00000164764	rs7461280	0.000228905	3.74E-05	0.045324638	0.064148137	-0.963012065	0.797136146	0.232265471	-0.171407385	0.246790206	0.180087122	0.11380486	0.091018961	0.003212715	0.000191744	0.981698993	0.945622854	Bacteria.Firmicutes.Bacilli.Lactobacillales.Streptococcaceae	SBSPON
263814	ENSG00000164764	rs7461280	0.002788635	0.000339004	0.252831592	0.216569965	-0.653761169	0.584055188	-0.123151095	0.101145878	0.210308454	0.154358721	0.106740797	0.081057413	0.006425744	0.000485882	0.975966367	0.997201293	Bacteria.Firmicutes.Clostridia.Clostridiales.Lachnospiraceae.Coprococcus_1	SBSPON
263815	ENSG00000164764	rs7461280	0.805339682	0.693290867	0.703568626	0.807436755	-0.272246308	0.377210873	-0.074024583	0.040621323	1.100205786	0.952188875	0.193686274	0.165984516	0.997454612	0.874868214	0.997650199	0.999159905	Bacteria.Firmicutes.Clostridia.Clostridiales	SBSPON
263816	ENSG00000164764	rs7461280	0.157632095	0.058694783	0.320466275	0.626351864	-0.461511099	0.514337915	0.123182042	-0.048490456	0.322834246	0.267283583	0.123040406	0.099123382	0.211044569	0.056958329	0.72864073	0.996502544	Bacteria.Firmicutes.Clostridia.Clostridiales.Family_XI	SBSPON
263817	ENSG00000164764	rs7461280	0.033399603	0.022823955	0.674149021	0.763729112	-0.84832816	0.578483267	-0.063741143	-0.028751088	0.390323193	0.248089754	0.150913121	0.095249182	0.142519436	0.043214283	0.998832683	0.995738724	Bacteria.Firmicutes.Clostridia.Clostridiales.Ruminococcaceae.Eubacterium_coprostanoligenes_group	SBSPON
263818	ENSG00000164764	rs7461280	0.00049985	4.22E-05	0.533495102	0.07728899	-0.735458242	0.650125633	0.050582228	-0.102865158	0.200686889	0.147995351	0.080799915	0.057303731	0.002099535	8.82E-05	0.796844771	0.77601999	Bacteria.Firmicutes.Negativicutes.Selenomonadales.Veillonellaceae.Dialister	SBSPON
263819	ENSG00000164764	rs7461280	0.003672772	0.000799382	0.249106844	0.272868179	-0.641497284	0.561815557	-0.101765977	0.068835246	0.212834143	0.159704169	0.087507741	0.06224652	0.007767254	0.000874626	0.957702184	0.86801402	Bacteria.Bacteroidetes.Bacteroidia.Bacteroidales.Rikenellaceae	SBSPON
263820	ENSG00000164764	rs7461280	0.002808413	0.0025612	0.341755881	0.457974657	-0.856363239	0.708069199	-0.095484341	0.058672181	0.275696701	0.225684405	0.099700297	0.078581898	0.027838992	0.011121155	0.999878354	0.976750668	Bacteria.Bacteroidetes.Bacteroidia.Bacteroidales.Porphyromonadaceae.Barnesiella	SBSPON
263821	ENSG00000164764	rs7461280	0.069753539	0.081860778	0.761501607	0.71406624	-0.602525691	0.510905738	0.03034384	-0.032238581	0.326763645	0.289077546	0.099557293	0.087603979	0.121115187	0.060780148	0.880544813	0.998607976	Bacteria.Firmicutes.Clostridia.Clostridiales.Lachnospiraceae.Tyzzerella_4	SBSPON
263822	ENSG00000164764	rs7461280	0.013962962	0.001425233	0.099854486	0.235628488	-0.556025744	0.53866373	-0.157094211	0.08075898	0.220073362	0.161659526	0.094104051	0.067464105	0.0285059	0.002050242	0.553076337	0.802301482	Bacteria.Firmicutes.Clostridia.Clostridiales.Lachnospiraceae.Roseburia	SBSPON
263823	ENSG00000164764	rs7461280	0.337663689	0.131953315	0.493223702	0.572233566	-0.422003985	0.454686526	0.107213835	-0.059066466	0.436892682	0.298031907	0.155589206	0.104055835	0.405983321	0.133924962	0.997594253	0.968019235	Bacteria.Firmicutes.Erysipelotrichia.Erysipelotrichales.Erysipelotrichaceae.Faecalitalea	SBSPON
263824	ENSG00000164764	rs7461280	0.004306002	0.000831606	0.9463726	0.945948221	-0.679532317	0.597263483	0.006168862	-0.004301877	0.229675939	0.170386966	0.091359376	0.063208791	0.013951109	0.00157652	0.818914971	0.998995596	Bacteria.Firmicutes.Negativicutes.Selenomonadales.Acidaminococcaceae.Phascolarctobacterium	SBSPON
263825	ENSG00000164764	rs7461280	0.08469596	0.035617329	0.51848899	0.453524848	-0.538232575	0.479886448	0.086908372	-0.070206991	0.307418433	0.223625766	0.133867524	0.093102941	0.212660675	0.053070916	0.99991226	0.983089732	Bacteria.Actinobacteria.Coriobacteriia.Coriobacteriales.Coriobacteriaceae.Collinsella	SBSPON
263826	ENSG00000164764	rs7461280	0.004278778	0.001936111	0.708825393	0.901858728	-0.69004933	0.600255848	0.048103639	-0.012470723	0.233055598	0.185767966	0.12825054	0.100735977	0.009368295	0.001724647	0.997604342	0.996621608	Bacteria.Proteobacteria.Deltaproteobacteria	SBSPON
263827	ENSG00000164764	rs7461280	0.422961208	0.28414725	0.858737694	0.91673397	-0.573616687	0.677797959	-0.026893159	-0.013568708	0.711343029	0.627609043	0.150502598	0.129280022	0.89770646	0.574990406	0.999135888	0.99931625	Bacteria.Firmicutes.Clostridia.Clostridiales.Ruminococcaceae	SBSPON
263828	ENSG00000164764	rs7461280	0.010681291	0.00039796	0.683073016	0.500688768	-0.642041847	0.687933033	0.041619157	0.051323116	0.244231339	0.184193282	0.101482625	0.075788392	0.031148992	0.001168138	0.922389356	0.997905832	Bacteria.Firmicutes.Clostridia.Clostridiales.Ruminococcaceae.Ruminococcaceae_UCG_003	SBSPON
263829	ENSG00000164764	rs7461280	0.00896032	0.006740333	0.626537013	0.793758981	-0.779492275	0.631946184	-0.058541791	0.022949191	0.289284137	0.225776326	0.119734518	0.08742237	0.062559203	0.018737673	0.981084248	0.998600531	Bacteria.Firmicutes.Clostridia.Clostridiales.Ruminococcaceae.Ruminiclostridium_6	SBSPON
263830	ENSG00000164764	rs7461280	0.10664858	0.022781922	0.007853313	0.024527457	-0.375542106	0.410178661	-0.289780639	0.18184317	0.229532531	0.175853675	0.105634494	0.078981668	0.144016156	0.023867527	0.178037309	0.77809004	Bacteria.Firmicutes.Clostridia.Clostridiales.Lachnospiraceae.Anaerostipes	SBSPON
263831	ENSG00000164764	rs7461280	0.001265502	3.49E-05	0.083654742	0.008109852	-1.30376365	1.337932072	0.248967123	-0.28883594	0.386787264	0.300905143	0.141713141	0.105745627	0.047126952	0.001705823	0.80916175	0.583203828	Bacteria.Firmicutes.Negativicutes.Selenomonadales	SBSPON
263832	ENSG00000164764	rs7461280	0.000316552	4.19E-05	0.064523536	0.065045523	-0.937346379	0.793759363	0.214890911	-0.171709119	0.246375	0.180614647	0.114274162	0.091493974	0.003810661	0.0002	0.976314705	0.946394015	Bacteria.Firmicutes.Bacilli.Lactobacillales.Streptococcaceae.Streptococcus	SBSPON
263833	ENSG00000164764	rs7461280	0.002335626	0.000427737	0.114016264	0.22212088	-0.661106526	0.577092087	-0.248061146	0.144967852	0.208648687	0.15543649	0.154849699	0.11760014	0.006171321	0.000504187	0.999276643	0.988728768	Bacteria.Firmicutes.Clostridia.Clostridiales.Ruminococcaceae.Ruminiclostridium_5	SBSPON
263834	ENSG00000164764	rs7461280	0.02435013	0.004450494	0.875113658	0.869776758	-0.654409297	0.629088457	0.025425752	0.020129843	0.283869022	0.213461671	0.161139533	0.122302275	0.084791544	0.009745789	0.998820086	0.961415255	Bacteria.Firmicutes.Clostridia.Clostridiales.Family_XIII	SBSPON
263835	ENSG00000164764	rs7461280	0.006013734	0.00078685	0.299620215	0.212690699	-0.619640637	0.558190323	0.141966157	-0.120786247	0.218171138	0.15844856	0.135775278	0.095971706	0.012117979	0.000995778	0.999670759	0.996530704	Bacteria.Firmicutes.Clostridia.Clostridiales.Ruminococcaceae.Flavonifractor	SBSPON
263836	ENSG00000164764	rs7461280	0.008392527	0.003493363	0.867329776	0.69130424	-0.657596258	0.557670759	-0.016656214	0.028997211	0.241870786	0.183965312	0.099313784	0.072700354	0.020325871	0.00439812	0.836874218	0.935568656	Bacteria.Proteobacteria.Betaproteobacteria.Burkholderiales.Alcaligenaceae	SBSPON
263837	ENSG00000164764	rs7461280	0.06880073	0.038272729	0.035121113	0.02271112	-0.428708318	0.376265576	-0.219952513	0.186953574	0.231683538	0.177907551	0.102210889	0.080108118	0.065323285	0.020157707	0.999694213	0.709432506	Bacteria.Firmicutes.Clostridia.Clostridiales.Lachnospiraceaencultured	SBSPON
263838	ENSG00000164764	rs7461280	0.003840872	0.00030241	0.285227052	0.593456037	-0.634894911	0.586127087	0.079813138	-0.028386859	0.211734432	0.153501076	0.074070562	0.052912849	0.009418468	0.000452902	0.692125816	0.993577312	Bacteria.Proteobacteria.Betaproteobacteria.Burkholderiales.Alcaligenaceae.Sutterella	SBSPON
263839	ENSG00000164764	rs7461280	0.318552555	0.332532003	0.937295391	0.987189388	-0.639252202	0.594789145	-0.009373968	0.001796614	0.635977789	0.609223504	0.11869586	0.111464223	0.919841614	0.554848521	0.997187614	0.95092233	Bacteria.Bacteroidetes.Bacteroidia.Bacteroidales	SBSPON
263840	ENSG00000164764	rs7461280	0.000674204	0.000323347	0.071038192	0.227534436	-0.787961963	0.660678965	-0.20585456	0.098913916	0.220624643	0.173949305	0.112164524	0.081193789	0.0026729	0.000385091	0.243912944	0.904712577	Bacteria.Firmicutes.Clostridia.Clostridiales.Lachnospiraceae.Lachnospira	SBSPON
263841	ENSG00000164764	rs7461280	0.055479981	0.022364721	0.043483943	0.059020166	-0.454496349	0.430684748	0.226510613	-0.146513783	0.233063611	0.18405253	0.109998401	0.076238841	0.074908835	0.018532392	0.979221309	0.998719086	Bacteria.Firmicutes.Bacilli.Bacillales.Family_XI.Gemella	SBSPON
263842	ENSG00000164764	rs7461280	0.001500619	0.000228407	0.368259617	0.284680127	-0.788518378	0.702080049	-0.071961039	0.066418149	0.23784643	0.179891348	0.079423439	0.061568775	0.008834381	0.000790169	0.973414458	0.998439902	Bacteria.Verrucomicrobia.Verrucomicrobiae.Verrucomicrobiales.Verrucomicrobiaceae.Akkermansia	SBSPON
263843	ENSG00000164764	rs7461280	0.004408481	0.001977071	0.742642764	0.91886588	-0.687516137	0.599211333	0.042070202	-0.010295529	0.233023991	0.185845069	0.1275788	0.100680869	0.009487796	0.001646064	0.998525812	0.998516628	Bacteria.Proteobacteria.Deltaproteobacteria.Desulfovibrionales.Desulfovibrionaceae	SBSPON
263844	ENSG00000164764	rs7461280	0.316533183	0.206293177	0.029628743	0.083466271	-0.278713817	0.302165158	-0.314576734	0.219446815	0.276122599	0.236699227	0.141446553	0.124832102	0.251614596	0.122554567	0.810648223	0.795182097	Bacteria.Firmicutes.Clostridia.Clostridiales.Lachnospiraceae.Blautia	SBSPON
263845	ENSG00000164764	rs7461280	0.001242692	8.50E-05	0.289896664	0.076116838	-0.902327911	0.837024882	-0.097587023	0.121049033	0.267226178	0.199630526	0.091454999	0.067159418	0.005549164	0.00022558	0.955858825	0.913985509	Bacteria.Firmicutes.Clostridia.Clostridiales.Lachnospiraceae.Tyzzerella	SBSPON
263846	ENSG00000164764	rs7461280	0.001056016	0.00016786	0.323879983	0.492655718	-0.737860217	0.625111476	0.10676439	-0.058534223	0.215174305	0.156498734	0.10740238	0.084833236	0.004837685	0.00028677	0.977260763	0.964347136	Bacteria.Firmicutes.Negativicutes.Selenomonadales.Veillonellaceae.Veillonella	SBSPON
263847	ENSG00000164764	rs7461280	0.000815312	0.000188168	0.272167789	0.185471667	-0.811980666	0.741927252	0.167597113	-0.15440105	0.231227755	0.187330133	0.151331898	0.115373752	0.004865211	0.000477123	0.730856894	0.88248896	Bacteria.Actinobacteria	SBSPON
263848	ENSG00000164764	rs7461280	0.11393127	0.093204701	0.545915082	0.680990554	-1.074088916	0.777269151	0.101029987	-0.046611241	0.670328675	0.456210892	0.166420558	0.112869405	0.628105479	0.325509743	0.999330493	0.996873616	Bacteria.Proteobacteria	SBSPON
263849	ENSG00000164764	rs7461280	0.013774615	0.007919912	0.947088943	0.856687978	-0.688210213	0.570831182	0.007543415	0.015129068	0.271827053	0.208322096	0.113230976	0.083442821	0.034847983	0.009295214	0.814592089	0.994680072	Bacteria.Proteobacteria.Betaproteobacteria.Burkholderiales	SBSPON
263850	ENSG00000164764	rs7461280	0.007122327	0.001057145	0.092980109	0.313546162	-0.599406817	0.565495535	0.208796685	-0.090045658	0.215694498	0.164925925	0.122465309	0.088655274	0.014911274	0.001214	0.88760533	0.997132292	Bacteria.Firmicutes.Bacilli.Bacillales	SBSPON
263851	ENSG00000164764	rs7461280	0.001781167	0.000258527	0.802331478	0.974619764	-0.704151386	0.605794017	0.022511097	0.00218699	0.216072896	0.156711497	0.089558452	0.06847719	0.005353674	0.000450788	0.923694823	0.999005681	Bacteria.Proteobacteria.Gammaproteobacteria.Pasteurellales.Pasteurellaceae.Haemophilus	SBSPON
263852	ENSG00000164764	rs7461280	0.00171613	0.000235707	0.329084384	0.589630679	-0.685933347	0.60321952	0.078265521	-0.03226529	0.209692126	0.154934389	0.079591202	0.059523463	0.004944003	0.000357378	0.854533562	0.909375003	Bacteria.Fusobacteria.Fusobacteriia.Fusobacteriales	SBSPON
263853	ENSG00000164764	rs7461280	0.031584842	0.020809721	0.947954677	0.699699323	-0.668499364	0.535931192	0.008348844	-0.036147085	0.304266183	0.226212706	0.127408647	0.093298245	0.11117403	0.039071493	0.910777643	0.895507627	Bacteria.Firmicutes.Clostridia.Clostridiales.Ruminococcaceae.Ruminiclostridium_9	SBSPON
263854	ENSG00000164764	rs7461280	0.001845551	0.000249142	0.30145628	0.568409636	-0.680591347	0.600904747	0.082840034	-0.034044702	0.209599255	0.155001401	0.079531579	0.059382181	0.005399296	0.000368612	0.852864773	0.911474803	Bacteria.Fusobacteria.Fusobacteriia.Fusobacteriales.Fusobacteriaceae.Fusobacterium	SBSPON
263855	ENSG00000164764	rs7461280	0.00245662	6.81E-05	0.679741907	0.151774103	-0.767661239	0.815946604	-0.038317046	0.098359556	0.243585271	0.191691899	0.092401567	0.067818573	0.01609859	0.000470777	0.746283724	0.80945179	Bacteria.Firmicutes.Clostridia.Clostridiales.Lachnospiraceae.Lachnospiraceae_UCG_010	SBSPON
263856	ENSG00000164764	rs7461280	0.001032103	0.000598563	0.179291337	0.394052277	-0.895092398	0.689821962	-0.177860038	0.07766206	0.260468102	0.191153685	0.13101245	0.090516578	0.006967827	0.001304066	0.736146484	0.981481548	Bacteria.Firmicutes.Clostridia.Clostridiales.Lachnospiraceae.Eubacterium_eligens_group	SBSPON
263857	ENSG00000164764	rs7461280	0.000831602	0.000411638	0.209892692	0.331693079	-0.821169087	0.680463653	-0.119035299	0.073007981	0.234262534	0.182699792	0.093995692	0.074649156	0.010644732	0.001611648	0.996596763	0.999791394	Bacteria.Firmicutes.Clostridia.Clostridiales.Ruminococcaceae.Ruminococcaceae_UCG_005	SBSPON
263858	ENSG00000164764	rs7461280	0.023605843	0.002462475	0.40254287	0.503302589	-0.574421445	0.553363048	0.073470324	-0.038804513	0.247806894	0.175631426	0.087194944	0.057654876	0.07564109	0.006813131	0.828281271	0.941770524	Bacteria.Bacteroidetes.Bacteroidia.Bacteroidales.Prevotellaceae.Prevotella_9	SBSPON
263859	ENSG00000164764	rs7461280	0.642099253	0.513009114	0.985261575	0.871710849	-0.658835163	0.802301604	-0.004445877	-0.033412215	1.410942046	1.21973083	0.23974571	0.206090029	0.999435429	0.981350652	0.999968393	0.999515331	Bacteria.Firmicutes	SBSPON
263860	ENSG00000164764	rs7461280	0.25571507	0.401287955	0.989476689	0.793430626	-0.672304816	0.457680381	-0.001510974	0.027368213	0.586302488	0.541723187	0.114119885	0.104086495	0.785788547	0.549079056	0.999973618	0.995427078	Bacteria.Bacteroidetes.Bacteroidia.Bacteroidales.Bacteroidaceae.Bacteroides	SBSPON
263861	ENSG00000164764	rs7461280	0.019700386	0.001859721	0.779294465	0.437518324	-0.739942237	0.731886216	-0.041145056	0.084288549	0.309451015	0.225572438	0.146213473	0.107895624	0.105167282	0.00840669	0.99792254	0.986607256	Bacteria.Firmicutes.Clostridia.Clostridiales.Family_XIII.Family_XIII_AD3011_group	SBSPON
263862	ENSG00000164764	rs7461280	0.002061231	0.000291425	0.924153819	0.892703845	-0.697083948	0.601978313	0.008595533	0.009271109	0.217135443	0.157191919	0.089936916	0.068465437	0.005722723	0.000501157	0.95764994	0.99813821	Bacteria.Proteobacteria.Gammaproteobacteria.Pasteurellales.Pasteurellaceae	SBSPON
263863	ENSG00000164764	rs7461280	0.002111442	0.000389109	0.1365793	0.366719206	-0.668231936	0.574480037	-0.140333918	0.061361	0.208670504	0.153533489	0.09310295	0.067505392	0.005266425	0.000579458	0.998277807	0.999325446	Bacteria.Bacteroidetes.Bacteroidia.Bacteroidales.Porphyromonadaceae.Parabacteroides	SBSPON
263864	ENSG00000164764	rs7461280	0.004060826	0.003236743	0.543130077	0.482364225	-0.787401756	0.726955284	0.086391073	-0.087689024	0.264303877	0.237748763	0.141322486	0.12410672	0.027684291	0.01013299	0.889278934	0.832883138	Bacteria.Firmicutes.Erysipelotrichia.Erysipelotrichales.Erysipelotrichaceae	SBSPON
263865	ENSG00000164764	rs7461280	0.002555574	0.000276041	0.83141352	0.755457508	-0.745812361	0.630409141	-0.026797203	-0.028373544	0.237658041	0.163915628	0.125368863	0.090717266	0.008044947	0.000405736	0.908085612	0.993111591	Bacteria.Actinobacteria.Actinobacteria.Bifidobacteriales.Bifidobacteriaceae.Bifidobacterium	SBSPON
263866	ENSG00000164764	rs7461280	0.013434663	0.006335578	0.428524369	0.630501994	-0.93319561	0.701644386	0.088152999	-0.036509728	0.36719291	0.248687591	0.11064734	0.075541518	0.101629222	0.019939651	0.996566686	0.997858307	Bacteria.Proteobacteria.Gammaproteobacteria	SBSPON
263867	ENSG00000164764	rs7461280	0.001340047	8.30E-05	0.283925017	0.133093639	-0.809191238	0.736509554	-0.115645248	0.116225765	0.24139351	0.175360509	0.107032215	0.076410794	0.010766771	0.000386579	0.490607207	0.826502511	Bacteria.Firmicutes.Clostridia.Clostridiales.Christensenellaceae	SBSPON
263868	ENSG00000164764	rs7461280	0.004288537	0.001034293	0.442541656	0.37275891	-0.828653107	0.730421884	-0.081251377	0.067249586	0.27994274	0.212591719	0.105162039	0.074929016	0.041695341	0.006312002	0.998896274	0.99087052	Bacteria.Proteobacteria.Deltaproteobacteria.Desulfovibrionales.Desulfovibrionaceae.Desulfovibrio	SBSPON
263869	ENSG00000164764	rs7461280	0.01249246	0.001197087	0.135299698	0.575216266	-0.571589719	0.567279956	0.147226394	-0.042559673	0.222465353	0.16740138	0.097351389	0.075563607	0.020243048	0.001151881	0.953999258	0.935449612	Bacteria.Proteobacteria.Gammaproteobacteria.Pseudomonadales	SBSPON
263870	ENSG00000164764	rs7461280	0.013983824	0.003513629	0.959094396	0.942701325	-0.677025756	0.592950359	0.005891661	-0.005639085	0.26802605	0.195732367	0.11442736	0.078154028	0.047302467	0.007589774	0.854600993	0.944114248	Bacteria.Bacteroidetes.Bacteroidia.Bacteroidales.Porphyromonadaceae.Odoribacter	SBSPON
263871	ENSG00000164764	rs7461280	0.073491303	0.081034762	0.049307688	0.027531081	-0.427448265	0.339941233	0.234411627	-0.205389645	0.234968445	0.191810411	0.117007398	0.091095991	0.088806971	0.043644552	0.945687051	0.823043084	Bacteria.Firmicutes.Bacilli.Lactobacillales.Carnobacteriaceae.Granulicatella	SBSPON
263872	ENSG00000164764	rs7461280	0.000241795	4.58E-06	0.083994883	0.006669323	-1.016307993	1.030652736	0.183470302	-0.219762551	0.261547683	0.206064331	0.104549595	0.078407367	0.00544688	6.33E-05	0.617081338	0.645967896	Bacteria.Firmicutes.Negativicutes.Selenomonadales.Veillonellaceae	SBSPON
263873	ENSG00000164764	rs7461280	0.048441333	0.010932962	0.244225926	0.336600106	-0.513957174	0.497503708	0.194986168	-0.114936991	0.255531732	0.189884279	0.165926045	0.118728553	0.090357973	0.011271552	0.999005033	0.909856934	Bacteria.Actinobacteria.Coriobacteriia.Coriobacteriales	SBSPON
263874	ENSG00000164764	rs7461280	0.22574108	0.036566796	0.268169879	0.698294362	-0.411194531	0.554089949	0.151035922	-0.037927228	0.336214806	0.25957167	0.135233836	0.097413151	0.333390771	0.060346221	0.997947728	0.9977362	Bacteria.Actinobacteria.Actinobacteria.Micrococcales	SBSPON
263875	ENSG00000164764	rs7461280	0.011538251	0.002242247	0.687048361	0.821303849	-0.782084722	0.635651981	-0.05605307	0.022582173	0.30084515	0.199751503	0.138515339	0.09957593	0.085275881	0.010654381	0.948905015	0.966332496	Bacteria.Firmicutes.Clostridia.Clostridiales.Ruminococcaceae.Ruminococcaceae_NK4A214_group	SBSPON
263876	ENSG00000164764	rs7461280	0.072144916	0.068888992	0.964790952	0.779803491	-0.68779137	0.539428744	-0.005750814	-0.02938671	0.376261173	0.291614508	0.12977784	0.10467687	0.138456627	0.059588368	0.898976148	0.995071635	Bacteria.Firmicutes.Erysipelotrichia.Erysipelotrichales.Erysipelotrichaceae.Clostridium_innocuum_group	SBSPON
263877	ENSG00000164764	rs7461280	0.0001754	3.10E-05	0.032324961	0.048319263	-1.012668889	0.833250095	0.245422049	-0.181978483	0.254352545	0.18601009	0.112203911	0.090426257	0.002998323	0.000224701	0.967792983	0.950973549	Bacteria.Firmicutes.Bacilli.Lactobacillales	SBSPON
263878	ENSG00000164764	rs7461280	0.013145848	0.010300372	0.35239777	0.31058871	-1.019054417	0.921812022	-0.125702671	0.115886557	0.399661518	0.348841333	0.134202283	0.113396442	0.064999151	0.021876442	0.981446852	0.925873833	Bacteria.Proteobacteria.Gammaproteobacteria.Enterobacteriales.Enterobacteriaceae.Citrobacter	SBSPON
263879	ENSG00000164764	rs7461280	0.003914237	0.000500144	0.135057876	0.436300702	-0.631685805	0.594056583	-0.166559606	0.067172015	0.211127488	0.162110206	0.110065837	0.085756082	0.009584611	0.000717128	0.997117901	0.950206352	Bacteria.Firmicutes.Clostridia.Clostridiales.Lachnospiraceae.Eubacterium_hallii_group	SBSPON
263880	ENSG00000164764	rs7461280	0.001115115	0.000296133	0.378219912	0.755631128	-0.749426563	0.617131461	-0.105585914	0.027690087	0.219668684	0.161352831	0.119004663	0.088597108	0.004674506	0.000476845	0.998043854	0.98261409	Bacteria.Firmicutes.Clostridia.Clostridiales.Ruminococcaceaencultured	SBSPON
263881	ENSG00000164764	rs7461280	0.002567673	0.000267822	0.837587047	0.774973823	-0.744534259	0.630844577	-0.027177448	-0.027283313	0.237371583	0.163641496	0.132054844	0.095041473	0.007824935	0.000430028	0.958613924	0.998755611	Bacteria.Actinobacteria.Actinobacteria.Bifidobacteriales.Bifidobacteriaceae	SBSPON
263882	ENSG00000164764	rs7461280	0.317920663	0.331578164	0.938432029	0.988909389	-0.640128692	0.596078171	-0.009203864	0.001555543	0.636012361	0.609331757	0.118698003	0.111476147	0.919593891	0.553563786	0.997675757	0.953851143	Bacteria.Bacteroidetes	SBSPON
263883	ENSG00000164764	rs7461280	0.016252664	0.010206213	0.853592819	0.509274482	-0.748175443	0.540482394	-0.020447326	-0.049201354	0.303224254	0.204268075	0.110363983	0.074139794	0.052251079	0.01824995	0.770361295	0.986779001	Bacteria.Firmicutes.Clostridia.Clostridiales.Ruminococcaceae.Ruminococcus_1	SBSPON
263884	ENSG00000164764	rs7461280	0.000228979	5.26E-05	0.038033089	0.065229427	-1.043254648	0.844147822	0.237497392	-0.168624221	0.267360454	0.194935264	0.112150431	0.089913376	0.005083994	0.000537801	0.933709887	0.923401405	Bacteria.Firmicutes.Bacilli	SBSPON
263885	ENSG00000164764	rs7461280	0.039977574	0.06622532	0.987739135	0.530631513	-0.679393013	0.471523161	-0.001749745	-0.056126842	0.324133424	0.252377952	0.113424268	0.089031188	0.142430855	0.08477146	0.974710682	0.997513341	Bacteria.Firmicutes.Clostridia.Clostridiales.Lachnospiraceae.Eubacterium_xylanophilum_group	SBSPON
263886	ENSG00000164764	rs7461280	0.000800947	0.000137343	0.290554918	0.197926069	-0.759954771	0.699196636	0.156797661	-0.149612756	0.216066114	0.172495264	0.147147455	0.115017621	0.003161601	0.000247894	0.679020967	0.902183543	Bacteria.Actinobacteria.Actinobacteria	SBSPON
263887	ENSG00000164764	rs7461280	0.096183648	0.04225565	0.471653065	0.601727988	-0.521619818	0.506061203	-0.099270844	0.058442965	0.308996933	0.24426043	0.137111172	0.111430032	0.172619375	0.055095449	0.99759175	0.986746924	Bacteria.Firmicutes.Clostridia.Clostridiales.Lachnospiraceae.Lachnospiraceae_UCG_008	SBSPON
263888	ENSG00000164764	rs7461280	0.003482351	0.001115313	0.63423565	0.472879744	-0.77479106	0.711334732	-0.080221277	0.092692357	0.255497448	0.208506857	0.16781789	0.128381541	0.015594146	0.001816182	0.999672451	0.998587032	Bacteria.Firmicutes.Clostridia.Clostridiales.Ruminococcaceae.Butyricicoccus	SBSPON
263889	ENSG00000164764	rs7461280	0.001430439	0.000213027	0.474956685	0.484579321	-0.728043487	0.63004158	-0.066794253	0.044663252	0.218572755	0.160576677	0.092949259	0.063534294	0.006547423	0.000428397	0.899948514	0.980174864	Bacteria.Firmicutes.Negativicutes.Selenomonadales.Acidaminococcaceae	SBSPON
263890	ENSG00000164764	rs7461280	0.023871079	0.014358283	0.865117081	0.677123336	-0.758530742	0.712642955	-0.019021894	0.038731811	0.327877932	0.283273843	0.111540749	0.092598472	0.064215126	0.017611091	0.99714486	0.996602117	Bacteria.Firmicutes.Clostridia.Clostridiales.Clostridiaceae_1.Clostridium_sensu_stricto_1	SBSPON
263891	ENSG00000164764	rs7461280	0.021784284	0.014140293	0.843808634	0.671060454	-0.765330917	0.714161254	-0.021888345	0.039493992	0.325580099	0.283210197	0.11065165	0.092572568	0.055059703	0.014507315	0.994141038	0.99999132	Bacteria.Firmicutes.Clostridia.Clostridiales.Clostridiaceae_1	SBSPON
263892	ENSG00000164764	rs7461280	0.0028405	0.000574678	0.253999621	0.125053763	-0.648845967	0.558851745	-0.136265253	0.137933106	0.209149116	0.154318438	0.118401384	0.088763272	0.006852122	0.000750123	0.667139212	0.890509239	Bacteria.Firmicutes.Clostridia.Clostridiales.Lachnospiraceae.Dorea	SBSPON
263893	ENSG00000164764	rs7461280	0.003552989	0.000546543	0.665300154	0.692543334	-0.739264713	0.633846078	0.039244292	-0.024403833	0.24434103	0.174275878	0.090302082	0.061444312	0.013999394	0.000988723	0.999492402	0.999741582	Bacteria.Proteobacteria.Gammaproteobacteria.Enterobacteriales.Enterobacteriaceae.Escherichia_Shigella	SBSPON
263894	ENSG00000164764	rs7461280	0.043881329	0.010680517	0.312335545	0.408419282	-0.532012432	0.50867022	0.168021769	-0.099143454	0.25886049	0.193495048	0.165010756	0.119153614	0.086160179	0.011471348	0.999739884	0.894772795	Bacteria.Actinobacteria.Coriobacteriia.Coriobacteriales.Coriobacteriaceae	SBSPON
263895	ENSG00000164764	rs7461280	0.021941919	0.003254987	0.784055605	0.740269045	-0.749368186	0.648773947	-0.033552453	0.026402123	0.319185799	0.212313832	0.121931891	0.07930564	0.066528145	0.007834379	0.871172278	0.99780419	Bacteria.Firmicutes.Clostridia.Clostridiales.Ruminococcaceae.Ruminococcus_2	SBSPON
263896	ENSG00000164764	rs7461280	0.02092323	0.012446809	0.887462404	0.929712268	-0.717491158	0.616375783	0.015921105	-0.008050797	0.303128255	0.239765631	0.11206346	0.090918687	0.104064473	0.026858112	0.9994853	0.999502343	Bacteria.Firmicutes.Clostridia.Clostridiales.Lachnospiraceae.Ruminococcus_gnavus_group	SBSPON
263897	ENSG00000164764	rs7461280	0.249279103	0.324846941	0.685190446	0.41235207	-0.513253731	0.34123397	-0.041505447	0.064286519	0.441505033	0.343964978	0.101925965	0.077916853	0.411529426	0.303678115	0.976795756	0.887713366	Bacteria.Firmicutes.Clostridia.Clostridiales.Ruminococcaceae.Faecalibacterium	SBSPON
263898	ENSG00000164764	rs7461280	0.003013328	0.000432892	0.276893457	0.486015765	-0.661337624	0.599722249	0.112846863	-0.056884053	0.214569174	0.161692076	0.102912831	0.08118637	0.007905702	0.000586398	0.995339941	0.95533137	Bacteria.Proteobacteria.Deltaproteobacteria.Desulfovibrionales.Desulfovibrionaceae.Bilophila	SBSPON
263899	ENSG00000164764	rs7461280	0.01262285	0.011592468	0.762062762	0.835410089	-0.69923648	0.558464855	-0.037150697	-0.019431844	0.272567638	0.21497235	0.122187059	0.09315205	0.026345619	0.006452242	0.658343119	0.995468709	Bacteria.Firmicutes.Clostridia.Clostridiales.Peptostreptococcaceae.Intestinibacter	SBSPON
263900	ENSG00000164764	rs7461280	0.000729981	0.000156811	0.153324628	0.240838601	-0.899899242	0.716595824	0.160829801	-0.099075203	0.253741463	0.178504135	0.111318199	0.083698843	0.006010996	0.000557032	0.574055875	0.920789301	Bacteria.Firmicutes.Clostridia.Clostridiales.Lachnospiraceae.Lachnoclostridium	SBSPON
263901	ENSG00000164764	rs7461280	0.030826511	0.006728765	0.454654073	0.762880013	-0.575131484	0.577466889	0.067115503	-0.020845514	0.260553981	0.206266539	0.089227185	0.068803819	0.089920385	0.012350734	0.999858829	0.957708045	Bacteria.Proteobacteria.Betaproteobacteria.Neisseriales.Neisseriaceae.Eikenella	SBSPON
263902	ENSG00000164764	rs7461280	0.746816849	0.751182996	0.620914445	0.601016941	-0.276456306	0.230795836	-0.085591846	0.076218632	0.85269633	0.724802959	0.172240951	0.145037472	0.954184916	0.771374058	0.999826541	0.999832315	Bacteria.Firmicutes.Clostridia.Clostridiales.Lachnospiraceae	SBSPON
263903	ENSG00000164764	rs7461280	0.085857439	0.077040736	0.026346532	0.022402908	-0.407331104	0.343101341	0.267636112	-0.212394933	0.233539192	0.190969334	0.117751796	0.090793552	0.10146276	0.040581749	0.991744893	0.795227166	Bacteria.Firmicutes.Bacilli.Lactobacillales.Carnobacteriaceae	SBSPON
263904	ENSG00000164764	rs7461280	0.003049222	0.000498134	0.507615199	0.598071445	-0.783216074	0.649715738	0.061644075	-0.033067125	0.254446539	0.177238627	0.092525261	0.062417048	0.015015346	0.001326323	0.997282517	0.999171204	Bacteria.Proteobacteria.Gammaproteobacteria.Enterobacteriales.Enterobacteriaceae	SBSPON
263905	ENSG00000164764	rs7461280	0.00142303	0.000251687	0.436090441	0.133624067	-0.691277866	0.585589552	0.072378925	-0.093333312	0.207429455	0.151169874	0.09236102	0.061445877	0.004171227	0.000442218	0.968802863	0.929290029	Bacteria.Bacteroidetes.Bacteroidia.Bacteroidales.Prevotellaceae	SBSPON
263906	ENSG00000164764	rs7461280	0.046384392	0.005518848	0.157078876	0.471594137	-0.499655555	0.523350055	0.144401896	-0.05524666	0.246055892	0.182294137	0.100874786	0.076295546	0.073745554	0.006381411	0.838697858	0.907101516	Bacteria.Proteobacteria.Gammaproteobacteria.Pseudomonadales.Pseudomonadaceae.Pseudomonas	SBSPON
263907	ENSG00000164764	rs7461280	0.003534968	0.000767266	0.260566425	0.282899068	-0.64397477	0.563578159	-0.10008829	0.067766308	0.212722348	0.159617175	0.088187812	0.062584504	0.007572899	0.000858079	0.954900767	0.851093749	Bacteria.Bacteroidetes.Bacteroidia.Bacteroidales.Rikenellaceae.Alistipes	SBSPON
263908	ENSG00000164764	rs7461280	0.043171928	0.018606106	0.418504673	0.626799702	-0.560440043	0.540703664	-0.092746418	0.044487865	0.27174343	0.223990629	0.113911439	0.091059739	0.086448236	0.020693836	0.896362991	0.997216401	Bacteria.Firmicutes.Clostridia.Clostridiales.Ruminococcaceae.Subdoligranulum	SBSPON
263909	ENSG00000164764	rs7461280	0.004069431	0.003284026	0.543605571	0.48249091	-0.787610897	0.727348562	0.086194503	-0.087465232	0.26443964	0.238265687	0.141167813	0.123825939	0.027955882	0.010406022	0.899155662	0.832373274	Bacteria.Firmicutes.Erysipelotrichia.Erysipelotrichales	SBSPON
263910	ENSG00000164764	rs7461280	0.001901786	0.000202006	0.532050656	0.345475464	-0.678729494	0.608157201	-0.057232131	0.062656935	0.209668604	0.154376408	0.091099739	0.065933222	0.005811205	0.000334291	0.91689479	0.923582162	Bacteria.Firmicutes.Clostridia.Clostridiales.Ruminococcaceae.Ruminococcaceae_UCG_002	SBSPON
263911	ENSG00000164764	rs7461280	0.01807281	0.002340313	0.070940108	0.236000867	-0.538446512	0.519186472	-0.161763922	0.077484519	0.221992896	0.163892832	0.088109338	0.064780736	0.028178802	0.00196317	0.902579082	0.97562022	Bacteria.Bacteroidetes.Bacteroidia.Bacteroidales.Porphyromonadaceae	SBSPON
263912	ENSG00000164764	rs7461280	0.011861487	0.006918439	0.075733783	0.110758402	-0.565700036	0.490569482	-0.214189056	0.150200711	0.218491166	0.175861189	0.118675596	0.092898271	0.02290744	0.006038172	0.920183094	0.830463605	Bacteria.Firmicutes.Clostridia.Clostridiales.Lachnospiraceae.Fusicatenibacter	SBSPON
263913	ENSG00000164764	rs7461280	0.001871859	0.000375112	0.116294303	0.09793588	-1.128611491	0.93344747	-0.254897676	0.194124213	0.348077317	0.24872577	0.160137361	0.115612748	0.021977611	0.002093266	0.763505393	0.942166966	Bacteria.Firmicutes.Clostridia.Clostridiales.Lachnospiraceae.Lachnospiraceae_ND3007_group	SBSPON
263914	ENSG00000164764	rs7461280	0.006326327	0.020555855	0.393320864	0.964189184	-0.911851947	0.582510263	-0.118533268	0.004638534	0.323132211	0.245361777	0.137938075	0.102916981	0.087479926	0.072724316	0.793909125	0.943399909	Bacteria.Firmicutes.Clostridia.Clostridiales.Ruminococcaceae.Anaerotruncus	SBSPON
263915	ENSG00000164764	rs7461280	0.013426554	0.004936117	0.045239657	0.003263465	-0.514531362	0.440316232	-0.180025694	0.189625575	0.20243878	0.151281877	0.088172644	0.062073871	0.021203221	0.003054005	0.56523496	0.498060427	Bacteria.Firmicutes.Clostridia.Clostridiales.Lachnospiraceae.Lachnospiraceae_NK4A136_group	SBSPON
263916	ENSG00000164764	rs7461280	0.003667388	0.000415568	0.515976576	0.61562747	-0.652277674	0.585649153	0.063205727	-0.033132993	0.216374345	0.157365854	0.096773686	0.065677033	0.009168794	0.000604377	0.99935717	0.960853802	Bacteria.Firmicutes.Erysipelotrichia.Erysipelotrichales.Erysipelotrichaceae.Erysipelotrichaceae_UCG_003	SBSPON
263917	ENSG00000164764	rs7461280	0.017920881	0.007681904	0.918820322	0.791003188	-0.722781317	0.650353715	-0.011007497	0.022747206	0.297580434	0.236377688	0.107582642	0.085483142	0.038724499	0.006890775	0.972739452	0.979585985	Bacteria.Firmicutes.Erysipelotrichia.Erysipelotrichales.Erysipelotrichaceae.Erysipelatoclostridium	SBSPON
263918	ENSG00000164764	rs7461280	0.065514406	0.011420947	0.882265415	0.435417509	-0.762407805	0.815882225	-0.023611404	0.095510768	0.406971169	0.313378537	0.158805446	0.121699608	0.200647891	0.032611338	0.998891856	0.999590371	Bacteria.Firmicutes.Bacilli.Bacillales.Staphylococcaceae.Staphylococcus	SBSPON
263919	ENSG00000164764	rs7461280	0.107967363	0.134980633	0.918806834	0.914140874	-0.726973259	0.644093473	0.012308418	-0.012010433	0.446033197	0.425543841	0.120277233	0.11096389	0.453018045	0.223470641	0.998803525	0.997226571	Bacteria.Firmicutes.Clostridia.Clostridiales.Lachnospiraceae.Eubacterium_rectale_group	SBSPON
263920	ENSG00000164764	rs7461280	0.00314061	0.002583711	0.418872614	0.595993816	-0.813493267	0.650191193	-0.089911957	0.04143244	0.26515378	0.207432528	0.110517951	0.077764623	0.032337731	0.00709611	0.999985325	0.999758873	Bacteria.Firmicutes.Clostridia.Clostridiales.Ruminococcaceae.Ruminococcaceae_UCG_014	SBSPON
263921	ENSG00000164764	rs7461280	0.001574112	0.000377469	0.429209542	0.890847014	-0.763571858	0.630600238	-0.071359952	0.009282131	0.231415609	0.168114965	0.089702839	0.067373439	0.005364839	0.000582657	0.901109924	0.907533537	Bacteria.Proteobacteria.Betaproteobacteria.Burkholderiales.Alcaligenaceae.Parasutterella	SBSPON
263922	ENSG00000164764	rs7461280	0.001588316	0.000226242	0.413360665	0.291358982	-0.777911599	0.700571601	-0.065866528	0.065684183	0.235972469	0.17937399	0.080005271	0.061745321	0.009219443	0.000765246	0.959597159	0.99789802	Bacteria.Verrucomicrobia	SBSPON
263923	ENSG00000164764	rs7461280	0.124006023	0.148662438	0.283936325	0.084420806	-0.446143902	0.313756421	0.123607232	-0.134601338	0.286292281	0.214663045	0.114403917	0.076809699	0.201780598	0.125220235	0.997329664	0.92426646	Bacteria.Firmicutes.Negativicutes.Selenomonadales.Veillonellaceae.Megasphaera	SBSPON
263924	ENSG00000164764	rs7461280	0.147642657	0.204459378	0.7483673	0.30553594	-0.575510964	0.360200159	0.054022941	-0.122738193	0.392742973	0.281006924	0.167691129	0.118842938	0.31104822	0.18300297	0.992565229	0.862106491	Bacteria.Firmicutes.Clostridia.Clostridiales.Ruminococcaceae.Ruminococcaceae_UCG_013	SBSPON
263925	ENSG00000164764	rs7461280	0.014589788	0.009943827	0.801489962	0.514725636	-0.613579158	0.512124326	0.033425026	-0.06307447	0.24449933	0.192838553	0.132402626	0.096284613	0.026417054	0.005992106	0.7183789	0.866519815	Bacteria.Firmicutes.Clostridia.Clostridiales.Peptostreptococcaceae	SBSPON
263926	ENSG00000164818	rs4719324	0.133424316	0.036081842	0.882384629	0.698776531	-0.414277658	0.479554529	-0.01637755	0.034922613	0.272596535	0.224051862	0.110264525	0.089847187	0.279621793	0.058311639	0.998832683	0.995738724	Bacteria.Firmicutes.Clostridia.Clostridiales.Ruminococcaceae.Eubacterium_coprostanoligenes_group	DNAAF5
263927	ENSG00000164818	rs4719324	0.090422626	0.015919043	0.706262844	0.956923911	-0.340922305	0.41788856	0.026714559	0.003346197	0.198356651	0.168807624	0.070572562	0.061711908	0.112924508	0.016661079	0.982891669	0.998439902	Bacteria.Verrucomicrobia.Verrucomicrobiae.Verrucomicrobiales.Verrucomicrobiaceae.Akkermansia	DNAAF5
263928	ENSG00000164818	rs4719324	0.461535384	0.744188111	0.217143695	0.399165212	0.59569233	-0.264779006	-0.166543738	0.114625143	0.80421556	0.807980406	0.133635356	0.135060296	0.997454612	0.874868214	0.997650199	0.999159905	Bacteria.Firmicutes.Clostridia.Clostridiales	DNAAF5
263929	ENSG00000164818	rs4719324	0.224359638	0.015568248	0.004604285	0.158787828	-0.204737539	0.344135641	-0.183288689	0.070957654	0.166900801	0.138527056	0.062446464	0.04977622	0.163831848	0.012336039	0.28517628	0.786017649	Bacteria.Firmicutes.Clostridia.Clostridiales.Lachnospiraceae.Roseburia	DNAAF5
263930	ENSG00000164818	rs4719324	0.025876161	0.006738784	0.760773698	0.810580911	-0.397851357	0.419475769	0.021105437	-0.013712698	0.174471334	0.149862252	0.069028892	0.056981024	0.042589015	0.007109918	0.810995103	0.935568656	Bacteria.Proteobacteria.Betaproteobacteria.Burkholderiales.Alcaligenaceae	DNAAF5
263931	ENSG00000164818	rs4719324	0.2573017	0.138044907	0.157897363	0.204154798	-0.226059003	0.270801497	0.10636679	-0.087020718	0.197806549	0.180342839	0.074453484	0.067842182	0.166559727	0.06564772	0.572275848	0.970562572	Bacteria.Firmicutes.Negativicutes.Selenomonadales.Acidaminococcaceae.Phascolarctobacterium	DNAAF5
263932	ENSG00000164818	rs4719324	0.020309139	0.011059384	0.441097849	0.788948591	-0.47364318	0.430668196	0.059530272	-0.017148768	0.199098362	0.164648034	0.076804452	0.063801729	0.053925524	0.01322936	0.76272335	0.996359602	Bacteria.Proteobacteria.Betaproteobacteria	DNAAF5
263933	ENSG00000164818	rs4719324	0.596472195	0.905106472	0.788658771	0.414606839	-0.258369124	-0.072244604	-0.023539838	0.089831012	0.485566722	0.603652477	0.087456527	0.109407055	0.959504824	0.719747239	0.997187614	0.93667398	Bacteria.Bacteroidetes.Bacteroidia.Bacteroidales	DNAAF5
263934	ENSG00000164818	rs4719324	0.004556935	0.000794295	0.021956169	0.180999919	-0.492551096	0.502652707	0.159549817	-0.079560514	0.167604432	0.142804291	0.067966244	0.05883817	0.009721998	0.000914324	0.610854179	0.777565537	Bacteria.Fusobacteria.Fusobacteriia.Fusobacteriales	DNAAF5
263935	ENSG00000164818	rs4719324	0.021260233	0.003855823	0.578581666	0.383229634	-0.425499259	0.462121549	0.040227686	-0.076582725	0.180257243	0.15418477	0.072058451	0.087233649	0.038643335	0.003217577	0.977260763	0.946309689	Bacteria.Firmicutes.Negativicutes.Selenomonadales.Veillonellaceae.Veillonella	DNAAF5
263936	ENSG00000164818	rs4719324	0.011260164	0.008722945	0.187563876	0.515017426	-0.595482971	0.509163914	-0.114527184	0.049022316	0.228252439	0.188264606	0.085991632	0.074885817	0.051610977	0.013138571	0.996596763	0.999791394	Bacteria.Firmicutes.Clostridia.Clostridiales.Ruminococcaceae.Ruminococcaceae_UCG_005	DNAAF5
263937	ENSG00000164818	rs4719324	0.01948196	0.002654667	0.224557749	0.110278247	-0.622546777	0.681636779	-0.118051119	0.143121796	0.259870245	0.218103098	0.096276175	0.088398454	0.095416434	0.009986531	0.981084248	0.998600531	Bacteria.Firmicutes.Clostridia.Clostridiales.Ruminococcaceae.Ruminiclostridium_6	DNAAF5
263938	ENSG00000164818	rs4719324	0.044491885	0.002752317	0.770626081	0.238192454	-0.39071624	0.490183144	-0.023393676	0.087566671	0.190675942	0.157461341	0.079903021	0.07355656	0.065281133	0.004107903	0.987251266	0.998719086	Bacteria.Firmicutes.Bacilli.Bacillales.Family_XI.Gemella	DNAAF5
263939	ENSG00000164818	rs4719324	0.204501329	0.093770333	0.235550931	0.550877169	-0.256237936	0.345548211	0.078717657	-0.041126461	0.199920488	0.203174231	0.065747825	0.068593257	0.218153048	0.063996395	0.99714486	0.996602117	Bacteria.Firmicutes.Clostridia.Clostridiales.Clostridiaceae_1.Clostridium_sensu_stricto_1	DNAAF5
263940	ENSG00000164818	rs4719324	0.057182308	0.036924633	0.878448216	0.656348041	-0.403894238	0.375053966	0.014651661	0.040183534	0.208591752	0.176045469	0.095425758	0.089892426	0.114593204	0.029413977	0.994136952	0.988614165	Bacteria.Firmicutes.Bacilli.Lactobacillales.Streptococcaceae	DNAAF5
263941	ENSG00000164818	rs4719324	0.046727487	0.014482734	0.960157805	0.684402285	-0.378464937	0.39555507	-0.003370091	-0.022072768	0.186676569	0.157441648	0.067202178	0.054061422	0.047743214	0.008587816	0.819578829	0.993577312	Bacteria.Proteobacteria.Betaproteobacteria.Burkholderiales.Alcaligenaceae.Sutterella	DNAAF5
263942	ENSG00000164818	rs4719324	0.378306143	0.196938722	0.606114008	0.726224902	-0.26017919	0.34074606	0.05540396	-0.031596624	0.293298309	0.261371007	0.106926811	0.089847931	0.424626126	0.166006436	0.997594253	0.968948848	Bacteria.Firmicutes.Erysipelotrichia.Erysipelotrichales.Erysipelotrichaceae.Faecalitalea	DNAAF5
263943	ENSG00000164818	rs4719324	0.106721338	0.008858166	0.289069855	0.920346717	-0.305931651	0.456033734	0.076012098	0.005752128	0.187026024	0.168975816	0.071112682	0.057299986	0.089630666	0.007465623	0.955858825	0.97585266	Bacteria.Firmicutes.Clostridia.Clostridiales.Lachnospiraceae.Tyzzerella	DNAAF5
263944	ENSG00000164818	rs4719324	0.171978185	0.155719876	0.81919073	0.823666775	-0.449261559	0.482233905	0.023414263	-0.026304548	0.325292627	0.335753293	0.102017053	0.117571159	0.409011181	0.2258434	0.938724761	0.93080513	Bacteria.Firmicutes.Negativicutes.Selenomonadales	DNAAF5
263945	ENSG00000164818	rs4719324	0.42246418	0.107109528	0.20828042	0.296115259	-0.185694692	0.289722454	0.160234068	-0.112620539	0.230032463	0.177316942	0.12607544	0.106924281	0.370293767	0.080856905	0.998820086	0.961415255	Bacteria.Firmicutes.Clostridia.Clostridiales.Family_XIII	DNAAF5
263946	ENSG00000164818	rs4719324	0.022524553	0.003231915	0.468857399	0.147278027	-0.385973302	0.431546866	0.056080708	-0.101887196	0.165149247	0.141112584	0.076969467	0.069466726	0.029817292	0.002506132	0.997604342	0.996621608	Bacteria.Proteobacteria.Deltaproteobacteria	DNAAF5
263947	ENSG00000164818	rs4719324	0.252395542	0.083776723	0.552068263	0.437798777	-0.279777707	0.324495273	0.058337438	-0.05674265	0.242271347	0.184778651	0.097591244	0.072679499	0.239258428	0.056783692	0.5696664	0.934137909	Bacteria.Firmicutes.Clostridia.Clostridiales.Christensenellaceae	DNAAF5
263948	ENSG00000164818	rs4719324	0.05892349	0.035166981	0.898857279	0.65767671	-0.400751656	0.376837596	0.012199358	0.040421848	0.208450417	0.175160133	0.095604163	0.090801143	0.109759639	0.028022274	0.980868542	0.989769364	Bacteria.Firmicutes.Bacilli.Lactobacillales.Streptococcaceae.Streptococcus	DNAAF5
263949	ENSG00000164818	rs4719324	0.191445474	0.043900241	0.733397576	0.894803459	-0.321053909	0.396661379	0.03493332	-0.010570484	0.243211876	0.193020774	0.10212163	0.079628714	0.236835405	0.047226385	0.830858059	0.996502544	Bacteria.Firmicutes.Clostridia.Clostridiales.Family_XI	DNAAF5
263950	ENSG00000164818	rs4719324	0.215865193	0.128485608	0.732691995	0.58620447	-0.317838204	0.326042841	0.031933288	-0.039803997	0.254317555	0.211756096	0.09309514	0.072758591	0.283344744	0.12792552	0.999878354	0.98700912	Bacteria.Bacteroidetes.Bacteroidia.Bacteroidales.Porphyromonadaceae.Barnesiella	DNAAF5
263951	ENSG00000164818	rs4719324	0.144772316	0.058183268	0.925653599	0.994905528	-0.367675439	0.413755464	0.009118674	0.000520452	0.249102735	0.214566097	0.097341262	0.081198612	0.187650358	0.058665529	0.782445192	0.998772233	Bacteria.Firmicutes.Clostridia.Clostridiales.Ruminococcaceae.Ruminococcus_1	DNAAF5
263952	ENSG00000164818	rs4719324	0.110947438	0.123378481	0.951536854	0.63589336	-0.389082624	0.338924948	0.005973608	0.045154982	0.240775376	0.217119656	0.097908712	0.094926149	0.207275967	0.099859565	0.973761534	0.933837527	Bacteria.Firmicutes.Bacilli	DNAAF5
263953	ENSG00000164818	rs4719324	0.075402565	0.062522584	0.483677957	0.364375728	-0.331927468	0.327624555	0.08072435	-0.100520904	0.183697487	0.172876219	0.114594388	0.110043928	0.112209274	0.038428486	0.999739884	0.89281868	Bacteria.Actinobacteria.Coriobacteriia.Coriobacteriales.Coriobacteriaceae	DNAAF5
263954	ENSG00000164818	rs4719324	0.033874672	0.008352718	0.480724035	0.271942746	-0.363419876	0.389881013	0.054235273	-0.071672353	0.16767668	0.14330981	0.07647169	0.064685932	0.041574035	0.005583345	0.995339941	0.95316496	Bacteria.Proteobacteria.Deltaproteobacteria.Desulfovibrionales.Desulfovibrionaceae.Bilophila	DNAAF5
263955	ENSG00000164818	rs4719324	0.152876099	0.12063018	0.981891697	0.908423728	-0.384563811	0.391318161	0.002011009	0.01042835	0.265880433	0.248810125	0.088260809	0.090307396	0.226753107	0.087366576	0.903330133	0.91957189	Bacteria.Firmicutes.Negativicutes.Selenomonadales.Veillonellaceae	DNAAF5
263956	ENSG00000164818	rs4719324	0.124228302	0.064956378	0.992807389	0.600983813	-0.38018562	0.364152458	-0.000842063	-0.039695185	0.244113464	0.193969855	0.093051193	0.075529619	0.13271783	0.042711325	0.966634416	0.998819627	Bacteria.Firmicutes.Clostridia.Clostridiales.Ruminococcaceae.Ruminococcaceae_UCG_003	DNAAF5
263957	ENSG00000164818	rs4719324	0.64162276	0.093503838	0.022923474	0.307557297	-0.094506606	0.281534656	-0.163467942	0.065343662	0.202102737	0.165398422	0.070158534	0.063537007	0.42114945	0.06420742	0.209321302	0.927273021	Bacteria.Firmicutes.Clostridia.Clostridiales.Lachnospiraceae.Anaerostipes	DNAAF5
263958	ENSG00000164818	rs4719324	0.052658341	0.012399975	0.591034111	0.732711948	-0.351356733	0.39452344	-0.042938165	0.024340535	0.178010761	0.153380711	0.079513341	0.070965494	0.055449462	0.008642087	0.999694213	0.908466096	Bacteria.Firmicutes.Clostridia.Clostridiales.Lachnospiraceaencultured	DNAAF5
263959	ENSG00000164818	rs4719324	0.090033268	0.04399559	0.984714882	0.783666231	-0.381277627	0.383003039	-0.001844156	0.024379353	0.221562109	0.186461248	0.095889594	0.088432613	0.157549718	0.038490183	0.997923384	0.975114706	Bacteria.Firmicutes.Bacilli.Lactobacillales	DNAAF5
263960	ENSG00000164818	rs4719324	0.008964922	0.054668555	0.123637402	0.878942452	-0.760925915	0.48387716	0.120472299	-0.011795195	0.282413796	0.247279381	0.07723034	0.077137837	0.084294397	0.071505999	0.996566686	0.997858307	Bacteria.Proteobacteria.Gammaproteobacteria	DNAAF5
263961	ENSG00000164818	rs4719324	0.02579229	0.005649022	0.848810411	0.897602388	-0.385220929	0.414773516	0.012351901	-0.006791254	0.168833291	0.144894895	0.064535164	0.052565962	0.032443023	0.003871942	0.868137691	0.869591555	Bacteria.Firmicutes.Negativicutes.Selenomonadales.Veillonellaceae.Dialister	DNAAF5
263962	ENSG00000164818	rs4719324	0.001208301	0.000427139	0.004468321	0.070257936	-0.582125202	0.539214388	-0.206221281	0.108819782	0.171935064	0.145217537	0.070008156	0.059124617	0.004139953	0.000477507	0.110489921	0.809434198	Bacteria.Firmicutes.Clostridia.Clostridiales.Lachnospiraceae.Lachnospira	DNAAF5
263963	ENSG00000164818	rs4719324	0.05072103	0.006376283	0.46804676	0.907902648	-0.346068572	0.41878799	-0.059611409	-0.008222105	0.173842359	0.148554958	0.081665687	0.070797075	0.050832465	0.004906149	0.997117901	0.954858178	Bacteria.Firmicutes.Clostridia.Clostridiales.Lachnospiraceae.Eubacterium_hallii_group	DNAAF5
263964	ENSG00000164818	rs4719324	0.245148826	0.081273463	0.57335726	0.453728269	-0.284902162	0.327757045	0.055336423	-0.054835675	0.242920939	0.185084204	0.097771251	0.072751632	0.236135361	0.05671533	0.575699593	0.92749906	Bacteria.Firmicutes.Clostridia.Clostridiales.Christensenellaceae.Christensenellaceae_R_7_group	DNAAF5
263965	ENSG00000164818	rs4719324	0.023982703	0.003429961	0.556995764	0.174923233	-0.381828171	0.429049161	0.044319196	-0.094089963	0.165182981	0.141240989	0.075071367	0.068601763	0.030820364	0.00245405	0.998525812	0.997174658	Bacteria.Proteobacteria.Deltaproteobacteria.Desulfovibrionales.Desulfovibrionaceae	DNAAF5
263966	ENSG00000164818	rs4719324	0.022842295	0.009726307	0.583830488	0.84933494	-0.431739524	0.416069497	0.041999292	-0.011829943	0.185182825	0.15618261	0.076286278	0.062025945	0.047659041	0.010828417	0.736752136	0.994680072	Bacteria.Proteobacteria.Betaproteobacteria.Burkholderiales	DNAAF5
263967	ENSG00000164818	rs4719324	0.076246736	0.059224634	0.461375376	0.354938033	-0.329277109	0.32902598	0.085829887	-0.102638006	0.182769592	0.171351432	0.115833253	0.110161767	0.111330764	0.035893649	0.999005033	0.909856934	Bacteria.Actinobacteria.Coriobacteriia.Coriobacteriales	DNAAF5
263968	ENSG00000164818	rs4719324	0.176941232	0.645110854	0.668499874	0.700687913	-0.529012411	0.223678344	0.031035273	0.035059894	0.387538461	0.48339949	0.072147689	0.090806618	0.763155001	0.658144045	0.999973618	0.989732711	Bacteria.Bacteroidetes.Bacteroidia.Bacteroidales.Bacteroidaceae.Bacteroides	DNAAF5
263969	ENSG00000164818	rs4719324	0.041632712	0.024958183	0.509574588	0.893503033	-0.506217971	0.43627277	-0.054063916	0.008403933	0.24357099	0.190080541	0.081524973	0.062530127	0.106458098	0.032194895	0.837481207	0.992550395	Bacteria.Bacteroidetes.Bacteroidia.Bacteroidales.Prevotellaceae.Prevotella_9	DNAAF5
263970	ENSG00000164818	rs4719324	0.023427243	0.005628042	0.470104318	0.3191532	-0.386883552	0.408041611	-0.077185558	0.085318252	0.166679646	0.142477	0.106234325	0.084987461	0.029137439	0.003628118	0.999276643	0.988728768	Bacteria.Firmicutes.Clostridia.Clostridiales.Ruminococcaceae.Ruminiclostridium_5	DNAAF5
263971	ENSG00000164818	rs4719324	0.011688633	0.001775173	0.109729268	0.080653437	-0.433422517	0.47238497	-0.155984784	0.146790787	0.167041118	0.144904485	0.096191627	0.0827196	0.021920569	0.001676119	0.77292612	0.881717202	Bacteria.Actinobacteria.Actinobacteria.Bifidobacteriales.Bifidobacteriaceae.Bifidobacterium	DNAAF5
263972	ENSG00000164818	rs4719324	0.017627236	0.004674405	0.213819882	0.125952645	-0.408145496	0.415447097	-0.113014431	0.118703363	0.167588416	0.141800078	0.090021024	0.076573655	0.025728281	0.003870877	0.999670759	0.995893066	Bacteria.Firmicutes.Clostridia.Clostridiales.Ruminococcaceae.Flavonifractor	DNAAF5
263973	ENSG00000164818	rs4719324	0.047570644	0.004459917	0.746512741	0.456642378	-0.343657095	0.418018992	0.02894055	0.066252935	0.170176093	0.141877552	0.089152676	0.088471597	0.051444689	0.003590529	0.911017093	0.997132292	Bacteria.Firmicutes.Bacilli.Bacillales	DNAAF5
263974	ENSG00000164818	rs4719324	0.008241579	0.000401752	0.144026454	0.02895914	-0.560373669	0.661584213	-0.112059928	0.142901999	0.205604973	0.17727625	0.075778117	0.063979231	0.040896844	0.002016079	0.7770984	0.858872568	Bacteria.Firmicutes.Erysipelotrichia.Erysipelotrichales.Erysipelotrichaceae.Clostridium_innocuum_group	DNAAF5
263975	ENSG00000164818	rs4719324	0.231399786	0.193094177	0.960055308	0.431740646	-0.406663047	0.315599803	-0.006785968	-0.078848292	0.336623866	0.239980082	0.134969847	0.099664355	0.299453376	0.164062211	0.910777643	0.877696996	Bacteria.Firmicutes.Clostridia.Clostridiales.Ruminococcaceae.Ruminiclostridium_9	DNAAF5
263976	ENSG00000164818	rs4719324	0.089405033	0.006242934	0.176418666	0.979677474	-0.296668692	0.407263322	0.108906414	-0.001794628	0.172050719	0.144077303	0.079683893	0.070180841	0.070663813	0.004008499	0.953999258	0.946586092	Bacteria.Proteobacteria.Gammaproteobacteria.Pseudomonadales	DNAAF5
263977	ENSG00000164818	rs4719324	0.038929872	0.008690676	0.405130106	0.25899071	-0.360384008	0.388395825	-0.058068615	0.07630963	0.170994907	0.143537461	0.06929851	0.067012273	0.042132827	0.006626754	0.915215198	0.989428248	Bacteria.Proteobacteria.Gammaproteobacteria.Pasteurellales.Pasteurellaceae.Haemophilus	DNAAF5
263978	ENSG00000164818	rs4719324	0.033173028	0.029265472	0.460105552	0.655065595	-0.502004115	0.403350895	-0.073374619	-0.034395047	0.230669226	0.180942519	0.098742791	0.07663708	0.06196559	0.020972366	0.805467576	0.983121182	Bacteria.Firmicutes.Clostridia.Clostridiales.Lachnospiraceae.Eubacterium_eligens_group	DNAAF5
263979	ENSG00000164818	rs4719324	0.021262558	0.002562347	0.968635399	0.369067781	-0.392316158	0.460285376	0.002640776	-0.055029664	0.166202762	0.146714824	0.066903236	0.060839507	0.025547002	0.00207591	0.999052585	0.884494316	Bacteria.Bacteroidetes.Bacteroidia.Bacteroidales.Rikenellaceae	DNAAF5
263980	ENSG00000164818	rs4719324	0.125614873	0.039596029	0.18077556	0.254570894	-0.281533166	0.328104849	-0.142738671	0.119676541	0.181447578	0.156225402	0.105505893	0.104113808	0.087548081	0.018928509	0.654331429	0.905446185	Bacteria.Actinobacteria.Actinobacteria	DNAAF5
263981	ENSG00000164818	rs4719324	0.996999522	0.394234335	0.069146422	0.190155881	0.001002344	0.177534459	0.211634024	-0.139398202	0.26551877	0.206999845	0.114517915	0.105289396	0.632643958	0.23570139	0.99792254	0.986607256	Bacteria.Firmicutes.Clostridia.Clostridiales.Family_XIII.Family_XIII_AD3011_group	DNAAF5
263982	ENSG00000164818	rs4719324	0.220331233	0.081286273	0.298011725	0.398743072	-0.255162287	0.313382702	-0.118496378	0.092653944	0.206181774	0.176974647	0.112949208	0.109073886	0.167915203	0.040804443	0.736258369	0.944653669	Bacteria.Actinobacteria	DNAAF5
263983	ENSG00000164818	rs4719324	0.019172342	0.005705753	0.479420724	0.486439608	-0.422849974	0.447167549	-0.050914933	0.03953822	0.176040257	0.156406551	0.071576427	0.056485049	0.039798921	0.005545696	0.925651563	0.979585985	Bacteria.Firmicutes.Erysipelotrichia.Erysipelotrichales.Erysipelotrichaceae.Erysipelatoclostridium	DNAAF5
263984	ENSG00000164818	rs4719324	0.036001401	0.007870828	0.457180072	0.298556428	-0.361899712	0.393266476	0.055522969	-0.064673047	0.169006846	0.143401215	0.074232225	0.061715628	0.036152194	0.00573199	0.998277807	0.999325446	Bacteria.Bacteroidetes.Bacteroidia.Bacteroidales.Porphyromonadaceae.Parabacteroides	DNAAF5
263985	ENSG00000164818	rs4719324	0.228891985	0.266812425	0.896448586	0.777233319	-0.42059047	0.337084956	0.011612038	0.021739047	0.346263357	0.30095426	0.088872834	0.076517763	0.603924242	0.308556644	0.998803525	0.997226571	Bacteria.Firmicutes.Clostridia.Clostridiales.Lachnospiraceae.Eubacterium_rectale_group	DNAAF5
263986	ENSG00000164818	rs4719324	0.171998549	0.063326546	0.285677965	0.630382097	-0.273379246	0.364171607	0.070103232	-0.031830646	0.197952698	0.192764502	0.065120749	0.065836994	0.18627493	0.04171663	0.968603562	0.99999132	Bacteria.Firmicutes.Clostridia.Clostridiales.Clostridiaceae_1	DNAAF5
263987	ENSG00000164818	rs4719324	0.001887892	0.002156952	0.026086784	0.383701423	-0.604074584	0.510930588	0.129979865	-0.049391927	0.186466535	0.159905563	0.057084369	0.056317388	0.008977522	0.002728333	0.999492402	0.999741582	Bacteria.Proteobacteria.Gammaproteobacteria.Enterobacteriales.Enterobacteriaceae.Escherichia_Shigella	DNAAF5
263988	ENSG00000164818	rs4719324	0.014261904	0.001950636	0.325924446	0.13186154	-0.442299365	0.475185029	-0.078319022	0.105022856	0.175630703	0.147174031	0.079123176	0.068822355	0.026051898	0.001751271	0.5560093	0.752477234	Bacteria.Firmicutes.Clostridia.Clostridiales.Peptostreptococcaceae	DNAAF5
263989	ENSG00000164818	rs4719324	0.004662053	0.00075753	0.020132458	0.19073656	-0.488647377	0.504125659	0.161700046	-0.077895987	0.16673167	0.142616162	0.067871365	0.05891406	0.010141353	0.000877596	0.610532703	0.781630317	Bacteria.Fusobacteria.Fusobacteriia.Fusobacteriales.Fusobacteriaceae.Fusobacterium	DNAAF5
263990	ENSG00000164818	rs4719324	0.011913648	0.00242264	0.23692905	0.278075924	-0.481165192	0.473662422	-0.110401681	0.082881412	0.185961147	0.15007342	0.092486006	0.075773228	0.022829792	0.002321025	0.998043854	0.967055655	Bacteria.Firmicutes.Clostridia.Clostridiales.Ruminococcaceaencultured	DNAAF5
263991	ENSG00000164818	rs4719324	0.14421671	0.130920592	0.949731455	0.611637035	-0.375222233	0.327489961	0.005751535	-0.038271082	0.25385836	0.214074798	0.090878869	0.075011383	0.25212979	0.129146498	0.998896274	0.99087052	Bacteria.Proteobacteria.Deltaproteobacteria.Desulfovibrionales.Desulfovibrionaceae.Desulfovibrio	DNAAF5
263992	ENSG00000164818	rs4719324	0.02131536	0.002572591	0.968027747	0.370578165	-0.39221375	0.459990978	0.002703973	-0.05497414	0.166229895	0.146684077	0.067201644	0.060971421	0.025724579	0.00211935	0.999305472	0.868026981	Bacteria.Bacteroidetes.Bacteroidia.Bacteroidales.Rikenellaceae.Alistipes	DNAAF5
263993	ENSG00000164818	rs4719324	0.254835751	0.004216901	0.697296926	0.157886291	-0.287553263	0.735898886	-0.022753656	-0.0837266	0.250300761	0.248113456	0.058238241	0.058604462	0.415379997	0.02272977	0.977157492	0.804361781	Bacteria.Firmicutes.Clostridia.Clostridiales.Ruminococcaceae.Faecalibacterium	DNAAF5
263994	ENSG00000164818	rs4719324	0.042656048	0.04031604	0.880816965	0.459869584	-0.378159414	0.344707036	0.013286862	-0.063611801	0.182891512	0.164745881	0.088270429	0.085559428	0.065063503	0.026569104	0.979230968	0.859083043	Bacteria.Firmicutes.Bacilli.Lactobacillales.Carnobacteriaceae.Granulicatella	DNAAF5
263995	ENSG00000164818	rs4719324	0.043773771	0.022183058	0.554430184	0.546781262	-0.483716523	0.508777505	-0.051570853	0.046787522	0.235237403	0.217118318	0.086788039	0.077237264	0.137369146	0.028908315	0.999985325	0.999758873	Bacteria.Firmicutes.Clostridia.Clostridiales.Ruminococcaceae.Ruminococcaceae_UCG_014	DNAAF5
263996	ENSG00000164818	rs4719324	0.044962995	0.004146437	0.490179062	0.632787593	-0.349627679	0.431838944	-0.051146248	-0.028934914	0.171012614	0.14530888	0.073701841	0.060271986	0.051336635	0.003040728	0.986950102	0.97562022	Bacteria.Bacteroidetes.Bacteroidia.Bacteroidales.Porphyromonadaceae	DNAAF5
263997	ENSG00000164818	rs4719324	0.04729011	0.010933087	0.33001151	0.23658312	-0.347725405	0.378365254	-0.06815104	0.079852599	0.171966235	0.144412457	0.069439367	0.066844465	0.045318326	0.007854485	0.905635856	0.987424055	Bacteria.Proteobacteria.Gammaproteobacteria.Pasteurellales.Pasteurellaceae	DNAAF5
263998	ENSG00000164818	rs4719324	0.013666368	0.001093681	0.308132683	0.083309711	-0.451774462	0.519179377	-0.078877974	0.1104744	0.178226064	0.151901548	0.076789132	0.062810634	0.027587203	0.001113871	0.47542303	0.797269618	Bacteria.Firmicutes.Clostridia.Clostridiales.Peptostreptococcaceae.Intestinibacter	DNAAF5
263999	ENSG00000164818	rs4719324	0.181760283	0.108158854	0.049487723	0.087759237	-0.240000867	0.280210272	-0.144247592	0.1138325	0.177803925	0.172017823	0.072060453	0.065668598	0.204230534	0.07027629	0.792159785	0.997216401	Bacteria.Firmicutes.Clostridia.Clostridiales.Ruminococcaceae.Subdoligranulum	DNAAF5
264000	ENSG00000164818	rs4719324	0.338333324	0.232713787	0.781711496	0.513835679	-0.31703233	0.29022128	0.036165803	-0.06478857	0.328676056	0.24092136	0.129980706	0.09869153	0.5220653	0.288324188	0.86456462	0.930965375	Bacteria.Firmicutes.Clostridia.Clostridiales.Ruminococcaceae.Anaerotruncus	DNAAF5
264001	ENSG00000164818	rs4719324	0.752830682	0.203346048	0.008704045	0.146625257	-0.063656873	0.246922459	-0.236000489	0.114646764	0.201290407	0.192154793	0.087235846	0.078038017	0.399199793	0.121542272	0.755825318	0.826943407	Bacteria.Firmicutes.Clostridia.Clostridiales.Lachnospiraceae.Blautia	DNAAF5
264002	ENSG00000164818	rs4719324	0.935990598	0.410573365	0.026340686	0.111473349	-0.018369765	0.164773267	-0.211463546	0.141816364	0.227851619	0.19894726	0.093033809	0.087891767	0.484153406	0.25600061	0.709228767	0.759018229	Bacteria.Firmicutes.Erysipelotrichia.Erysipelotrichales.Erysipelotrichaceae	DNAAF5
264003	ENSG00000164818	rs4719324	0.012430929	0.001948753	0.117033657	0.091995448	-0.429367578	0.466568422	-0.152945793	0.144467503	0.166989109	0.144490927	0.096285171	0.084473206	0.02211221	0.001972058	0.867347371	0.870296073	Bacteria.Actinobacteria.Actinobacteria.Bifidobacteriales.Bifidobacteriaceae	DNAAF5
264004	ENSG00000164818	rs4719324	0.081713739	0.008835688	0.700731069	0.320805358	-0.44496274	0.545185858	0.026841065	-0.0656048	0.251642027	0.201939172	0.069530046	0.065575652	0.212524441	0.021732114	0.9994853	0.999502343	Bacteria.Firmicutes.Clostridia.Clostridiales.Lachnospiraceae.Ruminococcus_gnavus_group	DNAAF5
264005	ENSG00000164818	rs4719324	0.269326038	0.797488601	0.049584612	0.304286683	0.550488452	-0.152981224	-0.21087266	0.128579914	0.494096948	0.593748788	0.105389901	0.124175458	0.865463003	0.759092801	0.999135888	0.977096731	Bacteria.Firmicutes.Clostridia.Clostridiales.Ruminococcaceae	DNAAF5
264006	ENSG00000164818	rs4719324	0.030126676	0.012762108	0.868860751	0.708065582	-0.383399171	0.390263727	-0.01090195	-0.024732954	0.172935849	0.152377407	0.065769704	0.065761229	0.036384123	0.008185622	0.99935717	0.960853802	Bacteria.Firmicutes.Erysipelotrichia.Erysipelotrichales.Erysipelotrichaceae.Erysipelotrichaceae_UCG_003	DNAAF5
264007	ENSG00000164818	rs4719324	0.084776155	0.068607899	0.511255773	0.301908684	-0.330529789	0.31534534	-0.043505441	0.064833804	0.188836096	0.170298009	0.065865666	0.06230324	0.1204564	0.042591609	0.689706542	0.927458737	Bacteria.Firmicutes.Clostridia.Clostridiales.Lachnospiraceae.Lachnoclostridium	DNAAF5
264008	ENSG00000164818	rs4719324	0.123709443	0.01303341	0.787605366	0.340755404	-0.434061041	0.576937634	-0.028933128	0.086094499	0.27831487	0.225975853	0.106947553	0.08970846	0.244641578	0.031926452	0.997947728	0.9977362	Bacteria.Actinobacteria.Actinobacteria.Micrococcales	DNAAF5
264009	ENSG00000164818	rs4719324	0.095517511	0.045922968	0.985195713	0.656547031	-0.392308046	0.372795244	-0.001616398	-0.032867781	0.231919497	0.183183023	0.086777073	0.073572342	0.135003143	0.043813187	0.856867798	0.937005436	Bacteria.Bacteroidetes.Bacteroidia.Bacteroidales.Porphyromonadaceae.Odoribacter	DNAAF5
264010	ENSG00000164818	rs4719324	0.048486781	0.015050992	0.625092508	0.498939653	-0.459853567	0.512350625	-0.048261664	0.059218308	0.228679894	0.205151098	0.09829611	0.087089898	0.159685331	0.030085595	0.99991226	0.988194298	Bacteria.Actinobacteria.Coriobacteriia.Coriobacteriales.Coriobacteriaceae.Collinsella	DNAAF5
264011	ENSG00000164818	rs4719324	0.03904298	0.043128219	0.505024681	0.841606527	-0.497231672	0.429383022	-0.075570448	0.018954822	0.236067372	0.208152172	0.112736853	0.094471784	0.120994274	0.048027484	0.828543996	0.993592014	Bacteria.Firmicutes.Clostridia.Clostridiales.Lachnospiraceae.Lachnospiraceae_ND3007_group	DNAAF5
264012	ENSG00000164818	rs4719324	0.08380885	0.106654306	0.881918023	0.696606084	-0.366343674	0.348083369	0.011444403	-0.030326054	0.208630721	0.212753212	0.076744545	0.077433718	0.166071679	0.10118192	0.997329664	0.92426646	Bacteria.Firmicutes.Negativicutes.Selenomonadales.Veillonellaceae.Megasphaera	DNAAF5
264013	ENSG00000164818	rs4719324	0.020083975	0.008206138	0.024870736	0.074999255	-0.390203525	0.385126631	0.1328526	-0.100652368	0.163716068	0.141223327	0.057846465	0.0556248	0.027922609	0.004516445	0.56523496	0.836680406	Bacteria.Firmicutes.Clostridia.Clostridiales.Lachnospiraceae.Lachnospiraceae_NK4A136_group	DNAAF5
264014	ENSG00000164818	rs4719324	0.001944374	0.002544038	0.034871777	0.38453475	-0.627888181	0.515581484	0.127765864	-0.04989447	0.194404808	0.164213422	0.059288182	0.056990772	0.011069144	0.004341164	0.997282517	0.999171204	Bacteria.Proteobacteria.Gammaproteobacteria.Enterobacteriales.Enterobacteriaceae	DNAAF5
264015	ENSG00000164818	rs4719324	0.007907691	0.002830994	0.172655031	0.986438801	-0.471560592	0.443630211	-0.098175392	0.001037591	0.172058151	0.142947259	0.071198789	0.060810184	0.014312977	0.002711271	0.968802863	0.999877225	Bacteria.Bacteroidetes.Bacteroidia.Bacteroidales.Prevotellaceae	DNAAF5
264016	ENSG00000164818	rs4719324	0.019733878	0.001666301	0.228090558	0.80706553	-0.390363328	0.464975197	-0.096283266	-0.017194845	0.163300177	0.141723692	0.079130058	0.070122626	0.025483933	0.00166425	0.657344834	0.98350304	Bacteria.Firmicutes.Clostridia.Clostridiales.Lachnospiraceae.Dorea	DNAAF5
264017	ENSG00000164818	rs4719324	0.936476252	0.411742538	0.026418487	0.111038465	-0.018237964	0.164586019	-0.211336354	0.141636154	0.227950084	0.199221066	0.093027773	0.087671261	0.486253457	0.260285549	0.721577502	0.759359639	Bacteria.Firmicutes.Erysipelotrichia.Erysipelotrichales	DNAAF5
264018	ENSG00000164818	rs4719324	0.596729213	0.905001452	0.788514877	0.414552809	-0.258249843	-0.072331507	-0.023558102	0.089844453	0.485683195	0.603707222	0.087463347	0.109410692	0.959460813	0.717027648	0.997675757	0.939102387	Bacteria.Bacteroidetes	DNAAF5
264019	ENSG00000164818	rs4719324	0.05142645	0.007640975	0.868435816	0.335862056	-0.377359897	0.420608381	0.013643032	-0.065254973	0.190155212	0.152765732	0.082037877	0.067304001	0.052296316	0.005435183	0.928462206	0.923582162	Bacteria.Firmicutes.Clostridia.Clostridiales.Ruminococcaceae.Ruminococcaceae_UCG_002	DNAAF5
264020	ENSG00000164818	rs4719324	0.714512797	0.301297256	0.147285936	0.075266007	-0.095546349	0.195014634	0.136144655	-0.115035477	0.260059479	0.187164072	0.092825318	0.063633177	0.402946685	0.179124817	0.506647484	0.762340406	Bacteria.Firmicutes.Clostridia.Clostridiales.Lachnospiraceae.Lachnospiraceae_UCG_010	DNAAF5
264021	ENSG00000164818	rs4719324	0.050442265	0.006575723	0.508518866	0.903081922	-0.345603609	0.409134678	0.044671546	0.0071226	0.173392923	0.145705964	0.067193653	0.058264815	0.052764259	0.005055911	0.904834564	0.909345032	Bacteria.Proteobacteria.Betaproteobacteria.Burkholderiales.Alcaligenaceae.Parasutterella	DNAAF5
264022	ENSG00000164818	rs4719324	0.101188839	0.03824164	0.376608497	0.317176791	-0.308138624	0.338031915	0.063760259	-0.063975581	0.185324849	0.159803162	0.071619648	0.063465801	0.103322688	0.021225611	0.880332438	0.953145106	Bacteria.Firmicutes.Negativicutes.Selenomonadales.Acidaminococcaceae	DNAAF5
264023	ENSG00000164818	rs4719324	0.182257981	0.011767723	0.18377135	0.919949637	-0.254078619	0.504515233	0.097977033	0.006923612	0.188450841	0.194632633	0.072924948	0.068626473	0.229776864	0.018046046	0.999858829	0.957708045	Bacteria.Proteobacteria.Betaproteobacteria.Neisseriales.Neisseriaceae.Eikenella	DNAAF5
264024	ENSG00000164818	rs4719324	0.018406852	0.159908503	0.088704405	0.737324765	-1.336422163	0.632865001	0.222532622	-0.038175759	0.552642708	0.44516242	0.128767124	0.113335923	0.381993873	0.383737709	0.999330493	0.997562661	Bacteria.Proteobacteria	DNAAF5
264025	ENSG00000164818	rs4719324	0.008247899	0.001585817	0.175595505	0.080823798	-0.512366141	0.622777083	-0.077739472	0.096769181	0.188010173	0.188884184	0.05677011	0.054562779	0.036207915	0.004339271	0.86527713	0.998607976	Bacteria.Firmicutes.Clostridia.Clostridiales.Lachnospiraceae.Tyzzerella_4	DNAAF5
264026	ENSG00000164818	rs4719324	0.339924472	0.058822329	0.548719481	0.936312751	-0.256083151	0.411588619	0.070897933	-0.007036977	0.26637067	0.213999301	0.117608536	0.087726483	0.409812002	0.085652891	0.998891856	0.999590371	Bacteria.Firmicutes.Bacilli.Bacillales.Staphylococcaceae.Staphylococcus	DNAAF5
264027	ENSG00000164818	rs4719324	0.042618437	0.040781679	0.891556355	0.455476726	-0.377715664	0.343988116	0.012132355	-0.064361571	0.18264268	0.164796831	0.088641232	0.085722878	0.067185821	0.025881533	0.996006416	0.884813348	Bacteria.Firmicutes.Bacilli.Lactobacillales.Carnobacteriaceae	DNAAF5
264028	ENSG00000164818	rs4719324	0.466627835	0.415181991	0.00027844	0.024110257	0.149687217	0.140845888	0.301099927	-0.154111102	0.204411547	0.171751813	0.078343508	0.06673279	0.360341413	0.21952685	0.232565521	0.747156763	Bacteria.Firmicutes.Clostridia.Clostridiales.Ruminococcaceae.Ruminococcus_2	DNAAF5
264029	ENSG00000164818	rs4719324	0.428169999	0.419508701	0.435543752	0.436917417	-0.214466048	0.227898086	0.073312208	-0.072782825	0.268984688	0.280513008	0.093440065	0.093044817	0.37833286	0.236498366	0.981446852	0.925873833	Bacteria.Proteobacteria.Gammaproteobacteria.Enterobacteriales.Enterobacteriaceae.Citrobacter	DNAAF5
264030	ENSG00000164818	rs4719324	0.268364817	0.02568622	0.069129276	0.450987609	-0.208207401	0.349342392	0.145470617	-0.051749081	0.186500437	0.152994612	0.078711057	0.068239827	0.204948598	0.019483019	0.778556834	0.907101516	Bacteria.Proteobacteria.Gammaproteobacteria.Pseudomonadales.Pseudomonadaceae.Pseudomonas	DNAAF5
264031	ENSG00000164818	rs4719324	0.043070555	0.018991728	0.353378761	0.344835241	-0.619206024	0.613329402	-0.117629125	0.098747901	0.300087142	0.254939503	0.125840693	0.10377259	0.173985421	0.042966614	0.99032513	0.876827306	Bacteria.Firmicutes.Clostridia.Clostridiales.Ruminococcaceae.Ruminococcaceae_UCG_013	DNAAF5
264032	ENSG00000164818	rs4719324	0.04117215	0.02033378	0.690149143	0.560154559	-0.437429802	0.500396979	0.033854707	-0.04729025	0.209981351	0.210387537	0.084544793	0.080751585	0.115238524	0.035096809	0.99759175	0.986746924	Bacteria.Firmicutes.Clostridia.Clostridiales.Lachnospiraceae.Lachnospiraceae_UCG_008	DNAAF5
264033	ENSG00000164818	rs4719324	0.047249469	0.025814935	0.410186561	0.407196851	-0.579450568	0.591208469	-0.089022473	0.078489265	0.286510744	0.259153914	0.107396487	0.094083864	0.153960826	0.048402964	0.961249848	0.997513341	Bacteria.Firmicutes.Clostridia.Clostridiales.Lachnospiraceae.Eubacterium_xylanophilum_group	DNAAF5
264034	ENSG00000164818	rs4719324	0.36723586	0.568426207	0.190344295	0.312125498	0.881887258	-0.533353081	-0.206558756	0.154264137	0.97124843	0.930336534	0.156083918	0.151433395	0.999435429	0.981350652	0.999968393	0.999515331	Bacteria.Firmicutes	DNAAF5
264035	ENSG00000164818	rs4719324	0.70600127	0.788457269	0.035835401	0.04235096	0.106756283	0.058047682	0.245393245	-0.186252241	0.281757483	0.215451465	0.114492322	0.089941229	0.58842083	0.41655915	0.948905015	0.941715898	Bacteria.Firmicutes.Clostridia.Clostridiales.Ruminococcaceae.Ruminococcaceae_NK4A214_group	DNAAF5
264036	ENSG00000164818	rs4719324	0.017496579	0.003311765	0.439493479	0.877538109	-0.421276629	0.443306864	-0.066129599	0.011893773	0.172771398	0.145356696	0.085018466	0.076883405	0.022869721	0.002800624	0.987817466	0.997201293	Bacteria.Firmicutes.Clostridia.Clostridiales.Lachnospiraceae.Coprococcus_1	DNAAF5
264037	ENSG00000164818	rs4719324	0.084865827	0.017594075	0.731115197	0.987360954	-0.346313425	0.410947419	0.024401727	-0.000984225	0.197911792	0.168687302	0.070704152	0.061891565	0.113040267	0.017661802	0.959597159	0.99789802	Bacteria.Verrucomicrobia	DNAAF5
264038	ENSG00000164818	rs4719324	0.053516811	0.00669554	0.413708518	0.63208726	-0.342109005	0.401912704	-0.07773084	0.035877204	0.17397095	0.143468057	0.094487061	0.074579033	0.057893237	0.005890383	0.92078388	0.945867177	Bacteria.Firmicutes.Clostridia.Clostridiales.Lachnospiraceae.Fusicatenibacter	DNAAF5
264039	ENSG00000164818	rs4719324	0.029878745	0.009653426	0.543694064	0.528619039	-0.463974777	0.482418707	-0.07355167	0.058396647	0.208953187	0.180897616	0.12048814	0.092178506	0.058202514	0.008527551	0.999672451	0.998587032	Bacteria.Firmicutes.Clostridia.Clostridiales.Ruminococcaceae.Butyricicoccus	DNAAF5
264040	ENSG00000164818	rs4719324	0.702718129	0.849776386	0.323769503	0.383463287	0.253049084	-0.11727063	-0.121224951	0.100662383	0.660115456	0.616694503	0.121921301	0.11471891	0.954184916	0.790541597	0.999826541	0.999832315	Bacteria.Firmicutes.Clostridia.Clostridiales.Lachnospiraceae	DNAAF5
264041	ENSG00000164823	rs2735888	0.218374714	0.217801727	0.747106061	0.593441614	-0.199476341	0.203626729	0.024298212	0.038449959	0.160494487	0.163627579	0.075033741	0.071667573	0.132654993	0.069503519	0.995339941	0.95533137	Bacteria.Proteobacteria.Deltaproteobacteria.Desulfovibrionales.Desulfovibrionaceae.Bilophila	OSGIN2
264042	ENSG00000164823	rs2735888	0.825316554	0.626351456	0.030246081	0.518329784	0.041896481	0.088322593	0.158397002	-0.047610403	0.189059746	0.180547361	0.071500086	0.073307708	0.339578971	0.206207493	0.484268737	0.990268195	Bacteria.Firmicutes.Negativicutes.Selenomonadales.Acidaminococcaceae.Phascolarctobacterium	OSGIN2
264043	ENSG00000164823	rs2735888	0.375009922	0.877255726	0.930490923	0.331064892	-0.228531133	0.037898387	-0.007875641	-0.087075136	0.255837604	0.244413534	0.08993959	0.088916096	0.360217986	0.439971154	0.999878354	0.975218217	Bacteria.Bacteroidetes.Bacteroidia.Bacteroidales.Porphyromonadaceae.Barnesiella	OSGIN2
264044	ENSG00000164823	rs2735888	0.964859531	0.672426372	0.05413602	0.309601054	-0.008224211	0.08828032	0.149018202	-0.08929667	0.185957089	0.207843841	0.075981155	0.087198299	0.515309557	0.258339621	0.377585974	0.901334919	Bacteria.Firmicutes.Clostridia.Clostridiales.Christensenellaceae.Christensenellaceae_R_7_group	OSGIN2
264045	ENSG00000164823	rs2735888	0.256805175	0.255949175	0.85880967	0.891572757	-0.224301904	0.221327268	-0.011215533	0.009387886	0.196062274	0.193110749	0.062798003	0.068600077	0.151759667	0.084943919	0.955858825	0.97585266	Bacteria.Firmicutes.Clostridia.Clostridiales.Lachnospiraceae.Tyzzerella	OSGIN2
264046	ENSG00000164823	rs2735888	0.126487028	0.1639104	0.186022622	0.603456442	-0.250776484	0.230017103	0.0919252	-0.038693211	0.162004353	0.163370096	0.068776915	0.074127328	0.080009156	0.051796819	0.931920123	0.877983283	Bacteria.Bacteroidetes.Bacteroidia.Bacteroidales.Rikenellaceae.Alistipes	OSGIN2
264047	ENSG00000164823	rs2735888	0.140052323	0.174553028	0.424904762	0.575148721	-0.310299131	0.273111711	-0.054933634	0.035196825	0.207717042	0.198954628	0.068411016	0.062479989	0.178738174	0.098449161	0.99714486	0.996602117	Bacteria.Firmicutes.Clostridia.Clostridiales.Clostridiaceae_1.Clostridium_sensu_stricto_1	OSGIN2
264048	ENSG00000164823	rs2735888	0.942955367	0.8258585	0.211806052	0.277796039	-0.015679749	0.047067917	0.103509011	-0.089102861	0.218280522	0.213068157	0.082083017	0.08141324	0.553984225	0.300391419	0.996596763	0.999791394	Bacteria.Firmicutes.Clostridia.Clostridiales.Ruminococcaceae.Ruminococcaceae_UCG_005	OSGIN2
264049	ENSG00000164823	rs2735888	0.254258097	0.678958566	0.722798632	0.11726664	-0.242388485	-0.102387959	-0.026289755	-0.144555391	0.210728075	0.246269828	0.073793449	0.091062099	0.26857453	0.288437155	0.874617189	0.940377436	Bacteria.Firmicutes.Erysipelotrichia.Erysipelotrichales.Erysipelotrichaceae.Clostridium_innocuum_group	OSGIN2
264050	ENSG00000164823	rs2735888	0.182308314	0.178546072	0.046164545	0.147113996	-0.210805913	0.218304965	-0.117333292	0.082784838	0.156373599	0.160524959	0.057720927	0.056419474	0.112441932	0.056780968	0.470775576	0.790010861	Bacteria.Firmicutes.Negativicutes.Selenomonadales.Veillonellaceae.Dialister	OSGIN2
264051	ENSG00000164823	rs2735888	0.263401201	0.21413966	0.836812456	0.879460351	-0.190786642	0.214964492	-0.016024083	-0.01157195	0.169113779	0.171349789	0.077485867	0.0760056	0.145903017	0.074621663	0.999694213	0.910077268	Bacteria.Firmicutes.Clostridia.Clostridiales.Lachnospiraceaencultured	OSGIN2
264052	ENSG00000164823	rs2735888	0.728848565	0.239703363	0.41270924	0.67713793	-0.076761643	0.271143976	-0.080970259	-0.043874416	0.220481007	0.228504439	0.098213378	0.104898238	0.428904058	0.182160568	0.86942328	0.861536199	Bacteria.Firmicutes.Erysipelotrichia.Erysipelotrichales.Erysipelotrichaceae	OSGIN2
264053	ENSG00000164823	rs2735888	0.741452559	0.854899313	0.07546372	0.202097137	0.072564533	-0.047769649	-0.174661872	0.152542528	0.219002345	0.260184201	0.096683265	0.118376421	0.511703228	0.343393626	0.933709887	0.933837527	Bacteria.Firmicutes.Bacilli	OSGIN2
264054	ENSG00000164823	rs2735888	0.073354819	0.339513469	0.177249884	0.919993289	-0.343411588	0.190458815	0.095765264	0.00750343	0.188681684	0.197940314	0.070205454	0.074414316	0.096550596	0.139707934	0.575899467	0.994680072	Bacteria.Proteobacteria.Betaproteobacteria.Burkholderiales	OSGIN2
264055	ENSG00000164823	rs2735888	0.048743976	0.276828417	0.13536742	0.753750231	-0.456999088	0.270479495	-0.129831268	0.032557102	0.22752807	0.246635189	0.085864247	0.103347006	0.110376124	0.153684179	0.674494748	0.996502544	Bacteria.Firmicutes.Clostridia.Clostridiales.Family_XI	OSGIN2
264056	ENSG00000164823	rs2735888	0.129248499	0.166992107	0.396453181	0.519469602	-0.302176066	0.28038617	-0.104835152	0.075826788	0.196654143	0.200623047	0.122813144	0.117073474	0.150188652	0.074081707	0.999005033	0.924991956	Bacteria.Actinobacteria.Coriobacteriia.Coriobacteriales	OSGIN2
264057	ENSG00000164823	rs2735888	0.39137379	0.228701429	0.980737788	0.598123078	-0.21237741	0.335776046	-0.002511654	0.055915397	0.246125042	0.276322988	0.103628739	0.105560052	0.403748102	0.168293274	0.984836208	0.998600531	Bacteria.Firmicutes.Clostridia.Clostridiales.Ruminococcaceae.Ruminiclostridium_6	OSGIN2
264058	ENSG00000164823	rs2735888	0.869902861	0.777913919	0.902309789	0.945793134	-0.119023918	0.269723391	-0.014838007	-0.010806362	0.723857388	0.952370728	0.120414706	0.158326171	0.997454612	0.877359068	0.997650199	0.999159905	Bacteria.Firmicutes.Clostridia.Clostridiales	OSGIN2
264059	ENSG00000164823	rs2735888	0.06382968	0.135863531	0.058263887	0.453200432	-0.310713307	0.247410818	-0.170336112	0.062571847	0.164788929	0.16383712	0.088362352	0.08291798	0.066970102	0.044482468	0.766504495	0.98064907	Bacteria.Actinobacteria.Actinobacteria.Bifidobacteriales.Bifidobacteriaceae.Bifidobacterium	OSGIN2
264060	ENSG00000164823	rs2735888	0.461673523	0.340527108	0.091311434	0.492911581	-0.121884796	0.161205765	-0.117176829	0.054709434	0.164601764	0.167892689	0.06836829	0.079337082	0.183419001	0.10974998	0.893190239	0.987424055	Bacteria.Proteobacteria.Gammaproteobacteria.Pasteurellales.Pasteurellaceae	OSGIN2
264061	ENSG00000164823	rs2735888	0.263984403	0.476568877	0.893338566	0.668044175	-0.214746287	0.145958718	0.00848308	0.027467018	0.190586551	0.203859019	0.063021096	0.063759217	0.230454746	0.191594997	0.997282517	0.999171204	Bacteria.Proteobacteria.Gammaproteobacteria.Enterobacteriales.Enterobacteriaceae	OSGIN2
264062	ENSG00000164823	rs2735888	0.959210001	0.994728706	0.093358717	0.168236867	-0.009914077	0.001474019	-0.163230061	0.156098099	0.193096611	0.222255369	0.095852427	0.112024473	0.537609034	0.2999081	0.981698993	0.951383867	Bacteria.Firmicutes.Bacilli.Lactobacillales.Streptococcaceae	OSGIN2
264063	ENSG00000164823	rs2735888	0.192474954	0.26048786	0.434142936	0.834310205	-0.210160647	0.187233518	0.060517879	0.016431636	0.15957967	0.164944036	0.076897071	0.07823902	0.112516424	0.070190527	0.998525812	0.997174658	Bacteria.Proteobacteria.Deltaproteobacteria.Desulfovibrionales.Desulfovibrionaceae	OSGIN2
264064	ENSG00000164823	rs2735888	0.166927324	0.163312054	0.521059647	0.447491708	-0.229248338	0.245851258	-0.048366252	0.053615747	0.164007285	0.174364735	0.074961588	0.070155945	0.103578308	0.056005331	0.99935717	0.960853802	Bacteria.Firmicutes.Erysipelotrichia.Erysipelotrichales.Erysipelotrichaceae.Erysipelotrichaceae_UCG_003	OSGIN2
264065	ENSG00000164823	rs2735888	0.571623184	0.283762992	0.020012905	0.597582577	-0.091468725	0.180635758	-0.243086435	0.05448609	0.160881741	0.167125612	0.101929951	0.102709701	0.2240119	0.085421701	0.573819581	0.9138367	Bacteria.Actinobacteria.Actinobacteria	OSGIN2
264066	ENSG00000164823	rs2735888	0.040999877	0.09730812	0.070531561	0.255886013	-0.390094732	0.331793997	-0.168378197	0.109496673	0.187094329	0.197225814	0.091575686	0.095524367	0.063188625	0.049560762	0.945687051	0.843195115	Bacteria.Firmicutes.Bacilli.Lactobacillales.Carnobacteriaceae.Granulicatella	OSGIN2
264067	ENSG00000164823	rs2735888	0.08153255	0.058136324	0.115356833	0.027515391	-0.294261456	0.321817468	0.103221845	-0.140258726	0.166314016	0.16685666	0.064678443	0.062202089	0.086591391	0.033157236	0.574143869	0.63918867	Bacteria.Firmicutes.Clostridia.Clostridiales.Lachnospiraceae.Roseburia	OSGIN2
264068	ENSG00000164823	rs2735888	0.428062758	0.488270713	0.975640102	0.947747561	-0.2107868	0.189934403	-0.002890328	-0.00611454	0.264308479	0.272491738	0.094291466	0.092941346	0.441659211	0.285532154	0.997594253	0.968948848	Bacteria.Firmicutes.Erysipelotrichia.Erysipelotrichales.Erysipelotrichaceae.Faecalitalea	OSGIN2
264069	ENSG00000164823	rs2735888	0.127691583	0.238880943	0.255138811	0.787859994	-0.253067016	0.200536721	-0.105067927	0.022074826	0.164012333	0.16870198	0.091515324	0.081697127	0.108308879	0.067964151	0.530074546	0.881220808	Bacteria.Firmicutes.Clostridia.Clostridiales.Peptostreptococcaceae	OSGIN2
264070	ENSG00000164823	rs2735888	0.219967266	0.209832222	0.841466246	0.668772744	-0.202533868	0.210940249	0.013842391	0.028315868	0.163525244	0.166545657	0.068929283	0.065883637	0.112142495	0.071111586	0.998277807	0.999325446	Bacteria.Bacteroidetes.Bacteroidia.Bacteroidales.Porphyromonadaceae.Parabacteroides	OSGIN2
264071	ENSG00000164823	rs2735888	0.240696158	0.306081222	0.581016219	0.231429018	-0.189444595	0.170206893	-0.039196043	0.072363534	0.15999403	0.164992577	0.070664052	0.059904227	0.129659375	0.089646577	0.891122209	0.820216958	Bacteria.Fusobacteria.Fusobacteriia.Fusobacteriales	OSGIN2
264072	ENSG00000164823	rs2735888	0.0798781	0.106381681	0.043567602	0.155651681	-0.286478386	0.285703394	-0.180122311	0.15074919	0.161012992	0.174487037	0.087507219	0.104940897	0.071735103	0.039476233	0.88760533	0.997132292	Bacteria.Firmicutes.Bacilli.Bacillales	OSGIN2
264073	ENSG00000164823	rs2735888	0.473454303	0.617715008	0.478613074	0.315660157	-0.136665996	0.097800288	0.04772019	-0.07513731	0.189533189	0.195016288	0.066961637	0.074303542	0.284200371	0.233094416	0.982891669	0.998439902	Bacteria.Verrucomicrobia.Verrucomicrobiae.Verrucomicrobiales.Verrucomicrobiaceae.Akkermansia	OSGIN2
264074	ENSG00000164823	rs2735888	0.719233087	0.237134152	0.425239394	0.667934058	-0.079770254	0.273239735	-0.078738645	-0.045193134	0.220939772	0.229000382	0.098127577	0.104869814	0.42758102	0.18371892	0.888660174	0.859306145	Bacteria.Firmicutes.Erysipelotrichia.Erysipelotrichales	OSGIN2
264075	ENSG00000164823	rs2735888	0.117705067	0.154071122	0.352991327	0.485188633	-0.317795134	0.29235648	-0.110817297	0.081044642	0.200437786	0.202727567	0.118457328	0.115449078	0.143139876	0.072837547	0.999739884	0.895289225	Bacteria.Actinobacteria.Coriobacteriia.Coriobacteriales.Coriobacteriaceae	OSGIN2
264076	ENSG00000164823	rs2735888	0.026375288	0.037604531	0.032543835	0.056267381	-0.407872781	0.434783697	-0.16957394	0.165311738	0.179487313	0.20483868	0.07762863	0.085051514	0.048333292	0.027256553	0.979221309	0.998719086	Bacteria.Firmicutes.Bacilli.Bacillales.Family_XI.Gemella	OSGIN2
264077	ENSG00000164823	rs2735888	0.753139767	0.336358199	0.474727247	0.893946345	-0.074367474	0.211094463	0.056147712	0.009668207	0.235463158	0.217948162	0.078093054	0.072239598	0.471317897	0.182239143	0.830006287	0.992550395	Bacteria.Bacteroidetes.Bacteroidia.Bacteroidales.Prevotellaceae.Prevotella_9	OSGIN2
264078	ENSG00000164823	rs2735888	0.20149308	0.21243136	0.769933804	0.84713882	-0.209637058	0.211643407	0.028822537	-0.022524906	0.162462534	0.168066526	0.09814076	0.116383114	0.113360045	0.059200227	0.999276643	0.988728768	Bacteria.Firmicutes.Clostridia.Clostridiales.Ruminococcaceae.Ruminiclostridium_5	OSGIN2
264079	ENSG00000164823	rs2735888	0.698971487	0.166957261	0.427893535	0.386955313	-0.081160333	0.26702264	-0.06909995	-0.066244879	0.208947677	0.191045198	0.086613492	0.076055402	0.439402737	0.097200358	0.514083002	0.93224343	Bacteria.Firmicutes.Clostridia.Clostridiales.Lachnospiraceae.Anaerostipes	OSGIN2
264080	ENSG00000164823	rs2735888	0.880299513	0.796350691	0.390344556	0.63597648	-0.038071951	0.083574482	0.100764317	-0.070430256	0.251826776	0.322514408	0.116521324	0.148097097	0.603786632	0.360285063	0.99792254	0.986607256	Bacteria.Firmicutes.Clostridia.Clostridiales.Family_XIII.Family_XIII_AD3011_group	OSGIN2
264081	ENSG00000164823	rs2735888	0.965991939	0.955222962	0.098220263	0.178796146	0.008613201	-0.013138622	-0.159536583	0.152302309	0.201241643	0.233093829	0.095095889	0.112056998	0.537955614	0.312236098	0.967792983	0.950973549	Bacteria.Firmicutes.Bacilli.Lactobacillales	OSGIN2
264082	ENSG00000164823	rs2735888	0.638114696	0.931681046	0.1073417	0.095582591	0.122505835	-0.017626782	0.143546884	-0.113062261	0.259242318	0.204812992	0.087913335	0.066852062	0.459561649	0.395078669	0.981446852	0.925873833	Bacteria.Proteobacteria.Gammaproteobacteria.Enterobacteriales.Enterobacteriaceae.Citrobacter	OSGIN2
264083	ENSG00000164823	rs2735888	0.169829277	0.403130409	0.73671326	0.238770371	-0.22229082	0.139407011	-0.024479734	-0.087837292	0.160133935	0.165656827	0.072499831	0.073875742	0.111318569	0.092983843	0.617957579	0.904712577	Bacteria.Firmicutes.Clostridia.Clostridiales.Lachnospiraceae.Lachnospira	OSGIN2
264084	ENSG00000164823	rs2735888	0.258035936	0.135660442	0.785429672	0.447519597	-0.190511733	0.262059721	-0.023913372	-0.064977717	0.166961856	0.173446097	0.087473752	0.085028273	0.151326702	0.05684389	0.92078388	0.925546474	Bacteria.Firmicutes.Clostridia.Clostridiales.Lachnospiraceae.Fusicatenibacter	OSGIN2
264085	ENSG00000164823	rs2735888	0.977152454	0.999647945	0.081229598	0.15702647	-0.005517181	-9.76E-05	-0.170905396	0.159762652	0.191905177	0.220451036	0.096495932	0.111591028	0.515728643	0.299732111	0.976314705	0.946394015	Bacteria.Firmicutes.Bacilli.Lactobacillales.Streptococcaceae.Streptococcus	OSGIN2
264086	ENSG00000164823	rs2735888	0.198537265	0.23183913	0.458332651	0.136005942	-0.210056922	0.196253446	0.062953709	-0.118622627	0.161708175	0.162607613	0.084383774	0.078581787	0.110376183	0.074532335	0.713186437	0.890509239	Bacteria.Firmicutes.Clostridia.Clostridiales.Lachnospiraceae.Dorea	OSGIN2
264087	ENSG00000164823	rs2735888	0.297694451	0.199076136	0.372734122	0.66261143	-0.17071836	0.214474428	0.049418575	0.023982139	0.162618798	0.165309706	0.055058956	0.05471442	0.148263325	0.062668035	0.719671234	0.993577312	Bacteria.Proteobacteria.Betaproteobacteria.Burkholderiales.Alcaligenaceae.Sutterella	OSGIN2
264088	ENSG00000164823	rs2735888	0.623844859	0.389346487	0.364157157	0.229929023	0.252964906	-0.591431355	-0.086542354	0.142325828	0.513366539	0.682469702	0.094697658	0.117438024	0.959504824	0.582661319	0.997187614	0.921529413	Bacteria.Bacteroidetes.Bacteroidia.Bacteroidales	OSGIN2
264089	ENSG00000164823	rs2735888	0.711225589	0.583335693	0.013354736	0.390587489	0.069627539	0.101431884	-0.303793271	0.09462821	0.187254159	0.183995267	0.119428306	0.109482116	0.333154358	0.17726527	0.512913922	0.937904469	Bacteria.Actinobacteria	OSGIN2
264090	ENSG00000164823	rs2735888	0.626291474	0.40288621	0.300753491	0.203136854	0.19922102	-0.466940759	-0.08125763	0.125694055	0.407172896	0.554574388	0.077898094	0.097769136	0.909185494	0.550168888	0.999973618	0.989705988	Bacteria.Bacteroidetes.Bacteroidia.Bacteroidales.Bacteroidaceae.Bacteroides	OSGIN2
264091	ENSG00000164823	rs2735888	0.182884545	0.102682509	0.53494359	0.280405638	-0.322999567	0.413353168	-0.066020646	0.10770228	0.239917816	0.249713466	0.10583664	0.098948028	0.301831525	0.102752833	0.99991226	0.982046009	Bacteria.Actinobacteria.Coriobacteriia.Coriobacteriales.Coriobacteriaceae.Collinsella	OSGIN2
264092	ENSG00000164823	rs2735888	0.385723634	0.549442228	0.005389508	0.034350254	0.175158455	-0.130499678	0.188219107	-0.163602951	0.200574648	0.216871553	0.065368242	0.075691747	0.284485174	0.275294649	0.265969305	0.692891279	Bacteria.Firmicutes.Clostridia.Clostridiales.Lachnospiraceae.Lachnospiraceae_UCG_010	OSGIN2
264093	ENSG00000164823	rs2735888	0.649710932	0.891552848	0.814952924	0.506283378	-0.140399735	-0.058264988	-0.018718376	0.075968196	0.307706472	0.425680949	0.079655047	0.113667072	0.802510554	0.540383128	0.998803525	0.997226571	Bacteria.Firmicutes.Clostridia.Clostridiales.Lachnospiraceae.Eubacterium_rectale_group	OSGIN2
264094	ENSG00000164823	rs2735888	0.981521269	0.598619418	0.059514688	0.48236857	-0.00447866	0.123423958	0.156170881	-0.065727446	0.192622063	0.233323313	0.081426663	0.093025313	0.412918861	0.215498222	0.717546138	0.991669811	Bacteria.Firmicutes.Clostridia.Clostridiales.Ruminococcaceae.Ruminococcaceae_UCG_003	OSGIN2
264095	ENSG00000164823	rs2735888	0.159702583	0.29770013	0.428540131	0.633935478	-0.360411318	0.303522111	-0.086061355	0.05432349	0.253389365	0.289125234	0.108025669	0.113540615	0.298383915	0.222031336	0.998891856	0.999590371	Bacteria.Firmicutes.Bacilli.Bacillales.Staphylococcaceae.Staphylococcus	OSGIN2
264096	ENSG00000164823	rs2735888	0.409214469	0.710008557	0.022808223	0.110144574	0.190719222	-0.09810235	0.244719293	-0.178919855	0.229603542	0.262672832	0.104938292	0.110466621	0.388039817	0.375947116	0.543323055	0.787452809	Bacteria.Firmicutes.Clostridia.Clostridiales.Ruminococcaceae.Ruminiclostridium_9	OSGIN2
264097	ENSG00000164823	rs2735888	0.285612299	0.265690861	0.060629379	0.184396001	-0.169969718	0.185551947	0.124815687	-0.09172994	0.157867665	0.165271569	0.065369937	0.068373829	0.154942464	0.067008156	0.580712864	0.901321257	Bacteria.Firmicutes.Clostridia.Clostridiales.Lachnospiraceae.Lachnospiraceae_NK4A136_group	OSGIN2
264098	ENSG00000164823	rs2735888	0.252295005	0.296753891	0.722516585	0.688406209	-0.263905957	0.289095256	0.026954056	-0.032787255	0.228478404	0.274839267	0.075577802	0.081395336	0.35534547	0.192166684	0.9994853	0.999502343	Bacteria.Firmicutes.Clostridia.Clostridiales.Lachnospiraceae.Ruminococcus_gnavus_group	OSGIN2
264099	ENSG00000164823	rs2735888	0.115912835	0.755934112	0.398620543	0.279796327	-0.343079016	0.066251359	-0.06954452	-0.091851545	0.215306959	0.212249629	0.081847672	0.084277859	0.166172996	0.345699727	0.660796865	0.959078693	Bacteria.Firmicutes.Clostridia.Clostridiales.Ruminococcaceae.Ruminococcus_1	OSGIN2
264100	ENSG00000164823	rs2735888	0.24308403	0.765630469	0.879924387	0.18164862	-0.224182922	0.057762064	-0.013126069	-0.117394583	0.190305024	0.192960296	0.086548983	0.086948887	0.201353635	0.228559463	0.861921936	0.981481548	Bacteria.Firmicutes.Clostridia.Clostridiales.Lachnospiraceae.Eubacterium_eligens_group	OSGIN2
264101	ENSG00000164823	rs2735888	0.125272111	0.479201565	0.368960892	0.646814463	-0.320900577	0.14874972	0.068991305	0.034879549	0.206628889	0.209008325	0.076258037	0.075770471	0.155335554	0.188886582	0.733552721	0.988047315	Bacteria.Proteobacteria.Betaproteobacteria	OSGIN2
264102	ENSG00000164823	rs2735888	0.219908811	0.318424594	0.631229915	0.593562423	-0.289171674	0.370436869	-0.045734941	0.070865042	0.233446418	0.36844121	0.094831445	0.132129938	0.32959964	0.225749202	0.997947728	0.9977362	Bacteria.Actinobacteria.Actinobacteria.Micrococcales	OSGIN2
264103	ENSG00000164823	rs2735888	0.090943053	0.709321449	0.185787831	0.952162677	-0.368463118	0.123837675	0.117276655	0.007244253	0.214734317	0.330758293	0.08769701	0.12029013	0.168764615	0.332338301	0.99759175	0.986746924	Bacteria.Firmicutes.Clostridia.Clostridiales.Lachnospiraceae.Lachnospiraceae_UCG_008	OSGIN2
264104	ENSG00000164823	rs2735888	0.032164253	0.032581957	0.077647951	0.067630769	-0.472434021	0.482710636	-0.137405566	0.136539968	0.215782669	0.221028568	0.076640375	0.07346891	0.091911514	0.035242876	0.999858829	0.87696773	Bacteria.Proteobacteria.Betaproteobacteria.Neisseriales.Neisseriaceae.Eikenella	OSGIN2
264105	ENSG00000164823	rs2735888	0.216073248	0.25034169	0.510193263	0.803621402	-0.200698403	0.195297766	-0.0593554	0.023402338	0.160662041	0.168378004	0.089635583	0.09372893	0.12463207	0.082850346	0.999670759	0.996530704	Bacteria.Firmicutes.Clostridia.Clostridiales.Ruminococcaceae.Flavonifractor	OSGIN2
264106	ENSG00000164823	rs2735888	0.638987049	0.44730206	0.483283769	0.979955457	-0.10252369	0.217907062	0.055688986	-0.0026316	0.21752243	0.285010782	0.078983287	0.104339008	0.42743605	0.255668901	0.997329664	0.931376613	Bacteria.Firmicutes.Negativicutes.Selenomonadales.Veillonellaceae.Megasphaera	OSGIN2
264107	ENSG00000164823	rs2735888	0.20599781	0.456853178	0.8164661	0.462514791	-0.22743024	0.136969674	-0.016864217	-0.054217573	0.178038683	0.182990023	0.07236758	0.073357486	0.170442648	0.138515762	0.964058101	0.979585985	Bacteria.Firmicutes.Erysipelotrichia.Erysipelotrichales.Erysipelotrichaceae.Erysipelatoclostridium	OSGIN2
264108	ENSG00000164823	rs2735888	0.498336783	0.299615556	0.378867397	0.844506826	-0.123823363	0.191837851	0.073067962	-0.016588363	0.181845476	0.183470377	0.082466642	0.084240327	0.299640897	0.117786531	0.903164945	0.907101516	Bacteria.Proteobacteria.Gammaproteobacteria.Pseudomonadales.Pseudomonadaceae.Pseudomonas	OSGIN2
264109	ENSG00000164823	rs2735888	0.963374292	0.909052633	0.331888599	0.278305198	0.012651734	-0.031070086	-0.078157111	0.085639832	0.274459113	0.270929588	0.079946593	0.078332778	0.670241349	0.382863	0.996566686	0.997858307	Bacteria.Proteobacteria.Gammaproteobacteria	OSGIN2
264110	ENSG00000164823	rs2735888	0.116541574	0.169246118	0.346183853	0.561349832	-0.32009425	0.272320077	-0.063343912	0.036038322	0.20123537	0.195902139	0.066754766	0.061726558	0.148508996	0.082729269	0.968603562	0.99999132	Bacteria.Firmicutes.Clostridia.Clostridiales.Clostridiaceae_1	OSGIN2
264111	ENSG00000164823	rs2735888	0.188844195	0.174710717	0.616785618	0.483886696	-0.219579537	0.231431941	0.041517413	-0.057508105	0.165354193	0.168654593	0.082568031	0.081676284	0.110721727	0.05904506	0.997117901	0.950206352	Bacteria.Firmicutes.Clostridia.Clostridiales.Lachnospiraceae.Eubacterium_hallii_group	OSGIN2
264112	ENSG00000164823	rs2735888	0.068859377	0.135328177	0.068115651	0.466477641	-0.30520018	0.247712996	-0.1644579	0.061357902	0.164972771	0.163808894	0.088651059	0.083761463	0.067113926	0.048211651	0.852109477	0.99223971	Bacteria.Actinobacteria.Actinobacteria.Bifidobacteriales.Bifidobacteriaceae	OSGIN2
264113	ENSG00000164823	rs2735888	0.981217249	0.734919791	0.298060289	0.558581195	-0.005835282	0.085427467	0.087671063	-0.055859026	0.246905828	0.251224709	0.083575389	0.095001113	0.555068674	0.368672528	0.998896274	0.99087052	Bacteria.Proteobacteria.Deltaproteobacteria.Desulfovibrionales.Desulfovibrionaceae.Desulfovibrio	OSGIN2
264114	ENSG00000164823	rs2735888	0.554559058	0.506888342	0.831146012	0.739956295	-0.31145893	0.39462659	0.022729327	-0.040520229	0.52432198	0.591302143	0.106166492	0.121561046	0.910069696	0.674745711	0.999135888	0.996172726	Bacteria.Firmicutes.Clostridia.Clostridiales.Ruminococcaceae	OSGIN2
264115	ENSG00000164823	rs2735888	0.293859656	0.172087366	0.734350542	0.577809955	-0.178863595	0.23872975	0.027386629	0.05041146	0.169018702	0.172899477	0.080358976	0.090116703	0.146315943	0.047504616	0.990263512	0.935449612	Bacteria.Proteobacteria.Gammaproteobacteria.Pseudomonadales	OSGIN2
264116	ENSG00000164823	rs2735888	0.200638321	0.34724089	0.627194012	0.891194068	-0.26107133	0.192886352	0.033352562	0.009215511	0.201934195	0.203721757	0.068345818	0.067104616	0.194874089	0.134086507	0.717154934	0.975729748	Bacteria.Firmicutes.Clostridia.Clostridiales.Lachnospiraceae.Lachnoclostridium	OSGIN2
264117	ENSG00000164823	rs2735888	0.542785784	0.606928006	0.054564005	0.0602568	0.144498185	-0.118950663	-0.176244082	0.166484994	0.236174532	0.23008958	0.090027291	0.087063718	0.438481496	0.258809914	0.56551826	0.792749581	Bacteria.Firmicutes.Negativicutes.Selenomonadales.Veillonellaceae	OSGIN2
264118	ENSG00000164823	rs2735888	0.060544657	0.219275564	0.075970952	0.670015889	-0.326984419	0.226429007	0.113542422	-0.028786913	0.171194218	0.182540842	0.062962579	0.067248287	0.072423846	0.095371888	0.565445307	0.935568656	Bacteria.Proteobacteria.Betaproteobacteria.Burkholderiales.Alcaligenaceae	OSGIN2
264119	ENSG00000164823	rs2735888	0.366666401	0.378866446	0.241139723	0.410066218	-0.150990714	0.158998311	-0.101396955	0.069779989	0.166091772	0.179449789	0.085715692	0.084160651	0.223094348	0.10519529	0.977260763	0.946309689	Bacteria.Firmicutes.Negativicutes.Selenomonadales.Veillonellaceae.Veillonella	OSGIN2
264120	ENSG00000164823	rs2735888	0.112906026	0.127658123	0.327569788	0.42471209	-0.332926573	0.296221667	0.077300596	-0.059140362	0.207175238	0.191963627	0.078362346	0.073619034	0.152797667	0.079082267	0.893854509	0.997216401	Bacteria.Firmicutes.Clostridia.Clostridiales.Ruminococcaceae.Subdoligranulum	OSGIN2
264121	ENSG00000164823	rs2735888	0.224075589	0.282766166	0.543736009	0.901574423	-0.201089619	0.189697372	-0.050495039	-0.010911764	0.16382542	0.175143218	0.082726721	0.087887088	0.117025829	0.087093324	0.987817466	0.997201293	Bacteria.Firmicutes.Clostridia.Clostridiales.Lachnospiraceae.Coprococcus_1	OSGIN2
264122	ENSG00000164823	rs2735888	0.620187725	0.337070525	0.355998917	0.162977802	0.257072487	-0.519082358	-0.116863879	0.178597758	0.516243673	0.536731985	0.125709192	0.126564534	0.816704177	0.494865281	0.999330493	0.996754281	Bacteria.Proteobacteria	OSGIN2
264123	ENSG00000164823	rs2735888	0.231028618	0.295190565	0.510909132	0.196737602	-0.193398197	0.173365675	-0.046848848	0.077587828	0.159960676	0.164279452	0.070869099	0.059487068	0.129368635	0.08576569	0.889639104	0.782164149	Bacteria.Fusobacteria.Fusobacteriia.Fusobacteriales.Fusobacteriaceae.Fusobacterium	OSGIN2
264124	ENSG00000164823	rs2735888	0.205279499	0.188227349	0.839890516	0.633541768	-0.215016183	0.226977252	-0.015013998	0.032933795	0.168050803	0.170683441	0.074017428	0.068754424	0.113006225	0.06614366	0.968802863	0.997181136	Bacteria.Bacteroidetes.Bacteroidia.Bacteroidales.Prevotellaceae	OSGIN2
264125	ENSG00000164823	rs2735888	0.23104865	0.091880638	0.6868853	0.239243727	-0.255686622	0.358248361	0.039616357	-0.119443909	0.211488948	0.209399772	0.097843917	0.100560936	0.214256183	0.070709535	0.911904091	0.877567819	Bacteria.Firmicutes.Clostridia.Clostridiales.Lachnospiraceae.Blautia	OSGIN2
264126	ENSG00000164823	rs2735888	0.510826237	0.542952199	0.061817485	0.18681574	-0.109534928	0.10784659	0.130476941	-0.092194813	0.165662863	0.176342398	0.068657695	0.069104659	0.218095384	0.145918396	0.890867366	0.865545378	Bacteria.Firmicutes.Clostridia.Clostridiales.Ruminococcaceae.Ruminococcaceae_UCG_002	OSGIN2
264127	ENSG00000164823	rs2735888	0.255445688	0.340220768	0.559090244	0.316519646	-0.189037301	0.162312556	0.050738506	-0.092827469	0.164761001	0.168937424	0.086404588	0.091961854	0.158623359	0.100393684	0.998043854	0.976485909	Bacteria.Firmicutes.Clostridia.Clostridiales.Ruminococcaceaencultured	OSGIN2
264128	ENSG00000164823	rs2735888	0.025605975	0.113698421	0.016454499	0.20814365	-0.389708166	0.274632553	-0.199699384	0.09066037	0.170576458	0.171283019	0.081094457	0.071311722	0.040693316	0.035400035	0.209717458	0.878747017	Bacteria.Firmicutes.Clostridia.Clostridiales.Peptostreptococcaceae.Intestinibacter	OSGIN2
264129	ENSG00000164823	rs2735888	0.270026102	0.272159424	0.810433906	0.663436279	-0.239799844	0.299916861	-0.019228362	0.043677498	0.215552812	0.270805312	0.079837332	0.099909385	0.331012954	0.150671007	0.999985325	0.999758873	Bacteria.Firmicutes.Clostridia.Clostridiales.Ruminococcaceae.Ruminococcaceae_UCG_014	OSGIN2
264130	ENSG00000164823	rs2735888	0.391739945	0.387099829	0.846362715	0.909781741	-0.182620533	0.240165623	0.022555122	0.015789471	0.211804299	0.275817336	0.115942992	0.138801036	0.355868748	0.194319829	0.998820086	0.961415255	Bacteria.Firmicutes.Clostridia.Clostridiales.Family_XIII	OSGIN2
264131	ENSG00000164823	rs2735888	0.631294129	0.897877683	0.688282426	0.439941008	-0.123392316	0.035215654	0.040402205	-0.084559794	0.255902316	0.273316725	0.100257588	0.108819866	0.552953729	0.407399154	0.998832683	0.968981908	Bacteria.Firmicutes.Clostridia.Clostridiales.Ruminococcaceae.Eubacterium_coprostanoligenes_group	OSGIN2
264132	ENSG00000164823	rs2735888	0.203603297	0.521953593	0.570145921	0.806477751	-0.311652892	0.161145771	-0.061029733	-0.028293117	0.24266775	0.25029399	0.106931465	0.115025026	0.282890814	0.23393654	0.838088581	0.992683566	Bacteria.Firmicutes.Clostridia.Clostridiales.Lachnospiraceae.Lachnospiraceae_ND3007_group	OSGIN2
264133	ENSG00000164823	rs2735888	0.683834036	0.562709719	0.593492112	0.865454785	-0.103253014	0.169109234	0.055163055	-0.019629138	0.252409975	0.290662506	0.102833503	0.115393272	0.58039937	0.342900848	0.948905015	0.966332496	Bacteria.Firmicutes.Clostridia.Clostridiales.Ruminococcaceae.Ruminococcaceae_NK4A214_group	OSGIN2
264134	ENSG00000164823	rs2735888	0.445544553	0.580082283	0.492311245	0.34531341	-0.142919519	0.10755719	0.046780599	-0.071058602	0.186206618	0.193428976	0.067744642	0.074748916	0.286059535	0.222822852	0.959597159	0.99789802	Bacteria.Verrucomicrobia	OSGIN2
264135	ENSG00000164823	rs2735888	0.989725879	0.63545321	0.014771275	0.1844138	0.002247308	0.079861184	0.170558613	-0.097836476	0.173850248	0.167667619	0.068094609	0.072928528	0.415647922	0.182452107	0.759685818	0.913685601	Bacteria.Firmicutes.Negativicutes.Selenomonadales.Acidaminococcaceae	OSGIN2
264136	ENSG00000164823	rs2735888	0.964794655	0.674328239	0.053857287	0.303442412	-0.008234741	0.087298885	0.149113915	-0.090110254	0.185851836	0.206809132	0.075939223	0.08687051	0.512955102	0.254335775	0.373305759	0.897660261	Bacteria.Firmicutes.Clostridia.Clostridiales.Christensenellaceae	OSGIN2
264137	ENSG00000164823	rs2735888	0.185247975	0.126445964	0.533815973	0.355021568	-0.308862152	0.340663957	-0.052832609	0.077207937	0.230673369	0.220048388	0.084461074	0.082882059	0.221451174	0.097559229	0.847536449	0.991307536	Bacteria.Firmicutes.Clostridia.Clostridiales.Ruminococcaceae.Ruminococcus_2	OSGIN2
264138	ENSG00000164823	rs2735888	0.443418238	0.330138678	0.078216826	0.434211918	-0.125749478	0.162354289	-0.122821802	0.060694247	0.1630696	0.165467257	0.068640368	0.077132805	0.187953442	0.107549192	0.914489909	0.989428248	Bacteria.Proteobacteria.Gammaproteobacteria.Pasteurellales.Pasteurellaceae.Haemophilus	OSGIN2
264139	ENSG00000164823	rs2735888	0.566571524	0.807649364	0.120416784	0.31178729	0.162177415	-0.079608532	0.168275344	-0.130912918	0.281534202	0.325658734	0.106931128	0.128420167	0.622812914	0.537612036	0.692218779	0.913834648	Bacteria.Firmicutes.Clostridia.Clostridiales.Ruminococcaceae.Anaerotruncus	OSGIN2
264140	ENSG00000164823	rs2735888	0.188817534	0.257458185	0.468269185	0.815924641	-0.212516757	0.188794518	0.057499576	0.018510636	0.160025793	0.16525419	0.078812096	0.079194678	0.111664261	0.073879188	0.997604342	0.996621608	Bacteria.Proteobacteria.Deltaproteobacteria	OSGIN2
264141	ENSG00000164823	rs2735888	0.623464424	0.389162538	0.363908416	0.229808605	0.253290079	-0.591707406	-0.086592131	0.142368384	0.513462309	0.682521912	0.094702693	0.117442441	0.959460813	0.580227556	0.997675757	0.924386311	Bacteria.Bacteroidetes	OSGIN2
264142	ENSG00000164823	rs2735888	0.732432991	0.734815464	0.983946378	0.93644513	-0.21764579	0.266990589	0.00241322	-0.011694721	0.633863712	0.784843459	0.119471342	0.14609659	0.954184916	0.771374058	0.999826541	0.999832315	Bacteria.Firmicutes.Clostridia.Clostridiales.Lachnospiraceae	OSGIN2
264143	ENSG00000164823	rs2735888	0.819098424	0.622281061	0.041677941	0.441471131	0.04602007	0.121498749	0.178158434	-0.072681455	0.200407473	0.245460332	0.085742024	0.093848793	0.434583387	0.269783942	0.521619672	0.914506398	Bacteria.Bacteroidetes.Bacteroidia.Bacteroidales.Porphyromonadaceae.Odoribacter	OSGIN2
264144	ENSG00000164823	rs2735888	0.726050052	0.912654437	0.530977161	0.753114484	0.273072954	-0.111917562	-0.079361373	0.052270934	0.77599141	1.016334604	0.125993216	0.165483304	0.999435429	0.997077321	0.999968393	0.999515331	Bacteria.Firmicutes	OSGIN2
264145	ENSG00000164823	rs2735888	0.077968419	0.130913026	0.092649774	0.325678618	-0.29818081	0.250068437	0.124175169	-0.063974455	0.166499422	0.163462354	0.072757089	0.064598245	0.071922743	0.041986436	0.902579082	0.97562022	Bacteria.Bacteroidetes.Bacteroidia.Bacteroidales.Porphyromonadaceae	OSGIN2
264146	ENSG00000164823	rs2735888	0.156280964	0.26068774	0.396795009	0.581262712	-0.395931312	0.339812358	0.052568595	-0.037161176	0.276045383	0.299485686	0.061628334	0.067039317	0.333820611	0.266335334	0.942192887	0.914545379	Bacteria.Firmicutes.Clostridia.Clostridiales.Ruminococcaceae.Faecalibacterium	OSGIN2
264147	ENSG00000164823	rs2735888	0.835306327	0.791945566	0.503720192	0.554164601	-0.05688159	0.074332258	0.081310335	-0.071639871	0.272503659	0.280633743	0.120927765	0.120480954	0.620843434	0.403436144	0.99032513	0.895807458	Bacteria.Firmicutes.Clostridia.Clostridiales.Ruminococcaceae.Ruminococcaceae_UCG_013	OSGIN2
264148	ENSG00000164823	rs2735888	0.046512991	0.083148415	0.088386279	0.211378925	-0.380600222	0.347837501	-0.159400975	0.121441038	0.187540585	0.197658451	0.09214227	0.09621208	0.071097077	0.042728214	0.991744893	0.856262504	Bacteria.Firmicutes.Bacilli.Lactobacillales.Carnobacteriaceae	OSGIN2
264149	ENSG00000164823	rs2735888	0.745930798	0.708666337	0.113827521	0.219902444	-0.059185563	0.074922331	0.177966548	-0.145167626	0.181890977	0.199638254	0.111034737	0.117191246	0.385381964	0.203235426	0.999672451	0.998587032	Bacteria.Firmicutes.Clostridia.Clostridiales.Ruminococcaceae.Butyricicoccus	OSGIN2
264150	ENSG00000164823	rs2735888	0.385439171	0.618199404	0.521632588	0.204743338	-0.155541965	0.092290744	-0.038629814	0.080915862	0.178004501	0.184284458	0.059954003	0.063165888	0.248529033	0.181262081	0.999492402	0.999741582	Bacteria.Proteobacteria.Gammaproteobacteria.Enterobacteriales.Enterobacteriaceae.Escherichia_Shigella	OSGIN2
264151	ENSG00000164823	rs2735888	0.916657725	0.457501215	0.41381556	0.1213093	0.034283203	-0.246459326	-0.096572047	0.182698905	0.326343788	0.329743609	0.117416867	0.116381017	0.750894881	0.397552697	0.883578116	0.850035477	Bacteria.Firmicutes.Negativicutes.Selenomonadales	OSGIN2
264152	ENSG00000164823	rs2735888	0.126138917	0.163902468	0.185868187	0.605660644	-0.251022766	0.229964875	0.091925173	-0.03841605	0.162011911	0.163329881	0.068752434	0.074047605	0.079487322	0.050894742	0.93432293	0.892571169	Bacteria.Bacteroidetes.Bacteroidia.Bacteroidales.Rikenellaceae	OSGIN2
264153	ENSG00000164823	rs2735888	0.182890224	0.445780677	0.564425574	0.886482702	-0.276597109	0.171198454	-0.035766512	-0.00910514	0.205453673	0.223166921	0.061746708	0.063531187	0.212402523	0.201205122	0.87389328	0.998607976	Bacteria.Firmicutes.Clostridia.Clostridiales.Lachnospiraceae.Tyzzerella_4	OSGIN2
264154	ENSG00000164823	rs2735888	0.271682173	0.350195627	0.577028381	0.261235208	-0.183049546	0.158320864	0.035612708	-0.075505579	0.165115769	0.168249808	0.063531209	0.066622278	0.152499789	0.105910654	0.91022343	0.829942093	Bacteria.Proteobacteria.Betaproteobacteria.Burkholderiales.Alcaligenaceae.Parasutterella	OSGIN2
264155	ENSG00000164823	rs2735888	0.198816752	0.731740502	0.420491253	0.831508581	-0.373325075	0.123419486	-0.085383411	-0.027091199	0.287578205	0.358476628	0.105319424	0.126816928	0.310978716	0.369424209	0.961249848	0.997513341	Bacteria.Firmicutes.Clostridia.Clostridiales.Lachnospiraceae.Eubacterium_xylanophilum_group	OSGIN2
264156	ENSG00000164825	rs1799946	0.098930349	0.092306484	0.529666973	0.746227117	-0.354177597	0.319711893	-0.050314511	0.026049946	0.211571688	0.187125044	0.079623866	0.080154431	0.175999069	0.065303273	0.996596763	0.999791394	Bacteria.Firmicutes.Clostridia.Clostridiales.Ruminococcaceae.Ruminococcaceae_UCG_005	DEFB1
264157	ENSG00000164825	rs1799946	0.092894838	0.075930868	0.751438211	0.557657955	-0.271137264	0.29720355	-0.019968924	0.034962293	0.158987467	0.164784937	0.062778064	0.059321747	0.074148284	0.028822872	0.852825793	0.846116034	Bacteria.Firmicutes.Negativicutes.Selenomonadales.Veillonellaceae.Dialister	DEFB1
264158	ENSG00000164825	rs1799946	0.912292709	0.683782938	0.49798577	0.995613318	0.054965156	0.278554276	-0.060967585	0.000676186	0.497077002	0.680830983	0.089462875	0.122517247	0.965092558	0.669153095	0.997187614	0.952014332	Bacteria.Bacteroidetes.Bacteroidia.Bacteroidales	DEFB1
264159	ENSG00000164825	rs1799946	0.120516656	0.229590246	0.176666828	0.074622305	-0.245043469	0.199953874	0.095595439	-0.12872756	0.155756391	0.164867665	0.069985312	0.071045891	0.083832911	0.071592855	0.823938752	0.675411331	Bacteria.Fusobacteria.Fusobacteriia.Fusobacteriales	DEFB1
264160	ENSG00000164825	rs1799946	0.027391457	0.003133071	0.131166961	0.01403004	-0.47074826	0.673721935	0.155192342	-0.263999467	0.208594419	0.219537123	0.10151272	0.104566919	0.10502038	0.009088178	0.933709887	0.923401405	Bacteria.Firmicutes.Bacilli	DEFB1
264161	ENSG00000164825	rs1799946	0.111059327	0.197940491	0.691242585	0.575269413	-0.321867564	0.241580849	-0.032727985	-0.044695252	0.199244439	0.185725872	0.082036669	0.079366337	0.124784435	0.094902647	0.922389356	0.998819627	Bacteria.Firmicutes.Clostridia.Clostridiales.Ruminococcaceae.Ruminococcaceae_UCG_003	DEFB1
264162	ENSG00000164825	rs1799946	0.010368268	0.00294835	0.106742168	0.000400196	-0.424044806	0.496764528	-0.107529754	0.282140403	0.160621412	0.160785497	0.065740442	0.07557749	0.017624145	0.002095288	0.286705533	0.504952684	Bacteria.Firmicutes.Clostridia.Clostridiales.Lachnospiraceae.Lachnospira	DEFB1
264163	ENSG00000164825	rs1799946	0.059671141	0.083498499	0.280441404	0.677200902	-0.486792372	0.368331703	-0.089277155	0.02780576	0.25397109	0.209547501	0.082026687	0.066493855	0.128675105	0.071582287	0.799448585	0.963691268	Bacteria.Bacteroidetes.Bacteroidia.Bacteroidales.Prevotellaceae.Prevotella_9	DEFB1
264164	ENSG00000164825	rs1799946	0.392897965	0.172326113	0.044275502	0.17068571	-0.142523756	0.219351254	0.181641525	-0.128994673	0.165706989	0.158954367	0.088551018	0.0931144	0.207789255	0.05345564	0.760439476	0.946017691	Bacteria.Actinobacteria.Actinobacteria.Bifidobacteriales.Bifidobacteriaceae.Bifidobacterium	DEFB1
264165	ENSG00000164825	rs1799946	0.133371149	0.122123398	0.767007176	0.365629167	-0.248265596	0.256089577	-0.021734167	0.068342021	0.163337103	0.163494861	0.073047496	0.075013589	0.082821462	0.041219166	0.997722357	0.868026981	Bacteria.Bacteroidetes.Bacteroidia.Bacteroidales.Rikenellaceae.Alistipes	DEFB1
264166	ENSG00000164825	rs1799946	0.08574035	0.02324567	0.420345481	0.116245463	-0.426746937	0.601718256	-0.073835958	0.153371682	0.244577557	0.258882176	0.091047068	0.096341354	0.203575197	0.04004408	0.981084248	0.998600531	Bacteria.Firmicutes.Clostridia.Clostridiales.Ruminococcaceae.Ruminiclostridium_6	DEFB1
264167	ENSG00000164825	rs1799946	0.045785644	0.028613893	0.096292346	0.014309522	-0.320491345	0.351363028	0.112958503	-0.187230993	0.157379366	0.156957997	0.066936645	0.074384878	0.044356503	0.016461667	0.893190239	0.885765573	Bacteria.Proteobacteria.Gammaproteobacteria.Pasteurellales.Pasteurellaceae	DEFB1
264168	ENSG00000164825	rs1799946	0.10677657	0.276798441	0.810957682	0.372148111	-0.266755228	0.191576068	0.020902458	0.082125202	0.16310242	0.174676547	0.087033511	0.091385776	0.079517108	0.08407161	0.997117901	0.950206352	Bacteria.Firmicutes.Clostridia.Clostridiales.Lachnospiraceae.Eubacterium_hallii_group	DEFB1
264169	ENSG00000164825	rs1799946	0.073341849	0.069206671	0.444598874	0.53248032	-0.300271765	0.304153592	0.062806888	-0.05439179	0.16497161	0.164618028	0.081659087	0.08666965	0.062385981	0.024769284	0.998525812	0.997174658	Bacteria.Proteobacteria.Deltaproteobacteria.Desulfovibrionales.Desulfovibrionaceae	DEFB1
264170	ENSG00000164825	rs1799946	0.390357637	0.597935864	0.532113376	0.190703611	-0.173222503	0.108612466	0.061200042	-0.131061656	0.20031571	0.204939317	0.097430639	0.099116699	0.24341433	0.196294512	0.952108851	0.834455386	Bacteria.Firmicutes.Bacilli.Lactobacillales.Carnobacteriaceae.Granulicatella	DEFB1
264171	ENSG00000164825	rs1799946	0.086707474	0.228959329	0.38874574	0.9793065	-0.448489112	0.289388811	-0.075814083	-0.002220522	0.257849085	0.238282625	0.087372673	0.085278801	0.196913039	0.183183841	0.998896274	0.99936681	Bacteria.Proteobacteria.Deltaproteobacteria.Desulfovibrionales.Desulfovibrionaceae.Desulfovibrio	DEFB1
264172	ENSG00000164825	rs1799946	0.480816439	0.772768248	0.006457055	0.000442362	-0.109230046	0.046048643	-0.157099608	0.239548697	0.154046838	0.158809187	0.055817312	0.064701149	0.263357287	0.246674762	0.297275749	0.489957299	Bacteria.Firmicutes.Clostridia.Clostridiales.Lachnospiraceae.Roseburia	DEFB1
264173	ENSG00000164825	rs1799946	0.110543194	0.136127632	0.882084515	0.730978784	-0.256896218	0.249856442	0.016106984	0.036238739	0.158791059	0.165570215	0.108164819	0.104946523	0.078922819	0.041887978	0.999276643	0.988728768	Bacteria.Firmicutes.Clostridia.Clostridiales.Ruminococcaceae.Ruminiclostridium_5	DEFB1
264174	ENSG00000164825	rs1799946	0.045277136	0.088508716	0.239286815	0.778692844	-0.402582486	0.328862999	-0.101046891	0.022637714	0.197211502	0.190175116	0.085080202	0.08022095	0.072435793	0.047317895	0.883861676	0.907101516	Bacteria.Proteobacteria.Gammaproteobacteria.Pseudomonadales.Pseudomonadaceae.Pseudomonas	DEFB1
264175	ENSG00000164825	rs1799946	0.079534079	0.066838874	0.454570421	0.88457975	-0.284241603	0.309312499	0.05881552	-0.010754687	0.159569044	0.165940132	0.078178151	0.073795	0.07107665	0.027532793	0.995339941	0.95533137	Bacteria.Proteobacteria.Deltaproteobacteria.Desulfovibrionales.Desulfovibrionaceae.Bilophila	DEFB1
264176	ENSG00000164825	rs1799946	0.364724082	0.298921192	0.649905169	0.575599748	-0.493876681	0.566757195	0.059524616	-0.07936284	0.541060303	0.541251926	0.130534557	0.141048545	0.760024568	0.471123565	0.999330493	0.996754281	Bacteria.Proteobacteria	DEFB1
264177	ENSG00000164825	rs1799946	0.044248396	0.171840187	0.253102073	0.788740511	-0.557733404	0.301983358	-0.142543949	-0.029042722	0.271861588	0.218582883	0.123620645	0.107943937	0.130148547	0.152020158	0.764218706	0.906810974	Bacteria.Firmicutes.Clostridia.Clostridiales.Ruminococcaceae.Ruminiclostridium_9	DEFB1
264178	ENSG00000164825	rs1799946	0.342574416	0.07067735	0.933801819	0.32737156	-0.229536927	0.432510624	0.00881708	0.116543465	0.240081368	0.23535415	0.105739622	0.118095465	0.373024017	0.066184517	0.888929508	0.947894379	Bacteria.Firmicutes.Clostridia.Clostridiales.Lachnospiraceae.Lachnospiraceae_ND3007_group	DEFB1
264179	ENSG00000164825	rs1799946	0.145639623	0.109907668	0.853743953	0.873258923	-0.283018971	0.289378102	0.011962376	-0.011030299	0.192168057	0.178543118	0.064634156	0.068874442	0.163465583	0.063692887	0.997282517	0.999171204	Bacteria.Proteobacteria.Gammaproteobacteria.Enterobacteriales.Enterobacteriaceae	DEFB1
264180	ENSG00000164825	rs1799946	0.109296994	0.124518124	0.871649207	0.530550321	-0.260858904	0.254481963	0.009091057	-0.034653973	0.16066491	0.163528525	0.056047415	0.054958965	0.081378759	0.043141688	0.812216978	0.993577312	Bacteria.Proteobacteria.Betaproteobacteria.Burkholderiales.Alcaligenaceae.Sutterella	DEFB1
264181	ENSG00000164825	rs1799946	0.165908526	0.115526454	0.688576472	0.540797025	-0.343655972	0.379202908	0.035094461	-0.055390546	0.245256962	0.237720143	0.087173375	0.090087166	0.183873966	0.068675705	0.812751435	0.986016011	Bacteria.Proteobacteria.Betaproteobacteria	DEFB1
264182	ENSG00000164825	rs1799946	0.077570247	0.193413645	0.392393909	0.863402971	-0.416456887	0.310472971	0.096607819	-0.02130978	0.232223869	0.236253327	0.112202029	0.12337282	0.144602357	0.160390191	0.879012751	0.876058096	Bacteria.Firmicutes.Erysipelotrichia.Erysipelotrichales	DEFB1
264183	ENSG00000164825	rs1799946	0.366669162	0.163272936	0.053667579	0.184746527	-0.150686784	0.224817285	0.175869819	-0.127884202	0.165758405	0.159431799	0.089492239	0.095399741	0.192252509	0.055603163	0.852109477	0.976365631	Bacteria.Actinobacteria.Actinobacteria.Bifidobacteriales.Bifidobacteriaceae	DEFB1
264184	ENSG00000164825	rs1799946	0.128070276	0.190179409	0.807936606	0.296058167	-0.26657843	0.221698274	0.017097862	-0.072732305	0.172943883	0.167460791	0.070049849	0.069045331	0.112596953	0.083345988	0.791316746	0.970562572	Bacteria.Firmicutes.Negativicutes.Selenomonadales.Acidaminococcaceae.Phascolarctobacterium	DEFB1
264185	ENSG00000164825	rs1799946	0.021131577	0.033785107	0.102837847	0.214081658	-0.547822044	0.491868759	-0.135321834	0.105913706	0.231837134	0.226823063	0.081787849	0.084413784	0.094933948	0.037970637	0.999985325	0.999758873	Bacteria.Firmicutes.Clostridia.Clostridiales.Ruminococcaceae.Ruminococcaceae_UCG_014	DEFB1
264186	ENSG00000164825	rs1799946	0.402362051	0.323498885	0.808702512	0.990582608	-0.215984716	0.277236707	0.021753626	-0.001096096	0.256232703	0.27867215	0.089488587	0.092507572	0.434173165	0.224227147	0.997594253	0.973670998	Bacteria.Firmicutes.Erysipelotrichia.Erysipelotrichales.Erysipelotrichaceae.Faecalitalea	DEFB1
264187	ENSG00000164825	rs1799946	0.220591672	0.121275282	0.793413556	0.656457544	-0.310571322	0.335985054	-0.027761452	0.041680122	0.251097902	0.214005893	0.105573125	0.093272172	0.327647708	0.11432715	0.99991226	0.988194298	Bacteria.Actinobacteria.Coriobacteriia.Coriobacteriales.Coriobacteriaceae.Collinsella	DEFB1
264188	ENSG00000164825	rs1799946	0.1219912	0.094385371	0.547378431	0.240440376	-0.263148115	0.272450255	0.042009785	-0.08961529	0.167940641	0.160500753	0.069453833	0.075642339	0.113615159	0.041490582	0.899948514	0.941072918	Bacteria.Firmicutes.Negativicutes.Selenomonadales.Acidaminococcaceae	DEFB1
264189	ENSG00000164825	rs1799946	0.168940963	0.146083771	0.666713771	0.987840468	-0.236778895	0.295081382	0.027102156	-0.001038296	0.170210764	0.200582921	0.062644738	0.067866729	0.163952831	0.081261643	0.959597159	0.99789802	Bacteria.Verrucomicrobia	DEFB1
264190	ENSG00000164825	rs1799946	0.085471351	0.024228514	0.917941292	0.070667385	-0.292668848	0.399313552	0.008103875	0.165343126	0.167587194	0.173059852	0.078352385	0.089969532	0.083339424	0.011848876	0.743828792	0.689031219	Bacteria.Firmicutes.Clostridia.Clostridiales.Peptostreptococcaceae	DEFB1
264191	ENSG00000164825	rs1799946	0.133129367	0.026093666	0.603318884	0.131909034	-0.372227859	0.563725264	-0.048334196	0.141197228	0.244738262	0.247587895	0.092562011	0.092539299	0.190861704	0.031800631	0.853833428	0.940377436	Bacteria.Firmicutes.Erysipelotrichia.Erysipelotrichales.Erysipelotrichaceae.Clostridium_innocuum_group	DEFB1
264192	ENSG00000164825	rs1799946	0.153616794	0.11771948	0.868491691	0.929271638	-0.25380655	0.274446911	0.012789378	0.005904472	0.175798813	0.173104387	0.076937695	0.06626345	0.094881023	0.045827785	0.968802863	0.997181136	Bacteria.Bacteroidetes.Bacteroidia.Bacteroidales.Prevotellaceae	DEFB1
264193	ENSG00000164825	rs1799946	0.17281187	0.141355953	0.658782153	0.990933076	-0.234978663	0.300612229	0.027738728	0.000776076	0.170474451	0.2019054	0.062526482	0.068030621	0.160413656	0.080006694	0.982891669	0.999623344	Bacteria.Verrucomicrobia.Verrucomicrobiae.Verrucomicrobiales.Verrucomicrobiaceae.Akkermansia	DEFB1
264194	ENSG00000164825	rs1799946	0.147619875	0.032602558	0.924146121	0.221471637	-0.275854918	0.505056546	-0.006972611	0.102755089	0.188239483	0.231288941	0.072948501	0.083238127	0.189536187	0.039636633	0.782065787	0.959078693	Bacteria.Firmicutes.Clostridia.Clostridiales.Ruminococcaceae.Ruminococcus_1	DEFB1
264195	ENSG00000164825	rs1799946	0.041283678	0.039521778	0.052720025	0.105711226	-0.327254399	0.401718471	0.195879164	-0.207716756	0.157182603	0.191201843	0.099266511	0.126610221	0.04416542	0.01890351	0.573819581	0.861844671	Bacteria.Actinobacteria.Actinobacteria	DEFB1
264196	ENSG00000164825	rs1799946	0.203643251	0.3116806	0.878176948	0.742872851	-0.284640574	0.229850343	0.014096425	0.031947139	0.22165451	0.225423592	0.091603446	0.096970341	0.211129207	0.150907651	0.664501727	0.968472113	Bacteria.Firmicutes.Clostridia.Clostridiales.Lachnospiraceae.Anaerostipes	DEFB1
264197	ENSG00000164825	rs1799946	0.019252935	0.03384959	0.075217897	0.126030973	-0.426376167	0.489104722	0.211237125	-0.211219846	0.177632146	0.225632987	0.11682846	0.13628327	0.040858436	0.021940425	0.621498125	0.86094591	Bacteria.Actinobacteria	DEFB1
264198	ENSG00000164825	rs1799946	0.571357791	0.239465023	0.507162435	0.810461871	-0.136110968	0.232531859	-0.065004284	0.020511601	0.239236205	0.195863952	0.097464456	0.085178235	0.449801264	0.136635287	0.820499053	0.908563671	Bacteria.Firmicutes.Negativicutes.Selenomonadales.Veillonellaceae	DEFB1
264199	ENSG00000164825	rs1799946	0.77045651	0.369193103	0.750508645	0.677160863	-0.133795548	0.492229965	-0.026991785	-0.042576218	0.456642118	0.54434128	0.084529225	0.101802083	0.932701231	0.537340983	0.999973618	0.989705988	Bacteria.Bacteroidetes.Bacteroidia.Bacteroidales.Bacteroidaceae.Bacteroides	DEFB1
264200	ENSG00000164825	rs1799946	0.058490765	0.305545421	0.291211697	0.933446437	-0.414358177	0.264663054	-0.082658183	0.00728884	0.2151487	0.256268694	0.077677525	0.086944202	0.137153683	0.199606161	0.997329664	0.927350838	Bacteria.Firmicutes.Negativicutes.Selenomonadales.Veillonellaceae.Megasphaera	DEFB1
264201	ENSG00000164825	rs1799946	0.333860382	0.322790108	0.373101422	0.513034477	-0.179753611	0.203237466	-0.06724486	0.059956527	0.184626176	0.203988476	0.074977787	0.091156793	0.258559997	0.126963493	0.659487844	0.940799143	Bacteria.Firmicutes.Clostridia.Clostridiales.Lachnospiraceae.Lachnoclostridium	DEFB1
264202	ENSG00000164825	rs1799946	0.687030173	0.321110645	0.436137687	0.953741551	-0.110850676	0.293976026	0.081699133	0.006006191	0.273911415	0.294032266	0.1042651	0.103140361	0.466734376	0.168748073	0.765159346	0.996502544	Bacteria.Firmicutes.Clostridia.Clostridiales.Family_XI	DEFB1
264203	ENSG00000164825	rs1799946	0.143785646	0.075219633	0.823150013	0.243603466	-0.23643138	0.287360484	0.018207362	-0.109072765	0.159784014	0.158930812	0.081137999	0.092693169	0.125557446	0.030006203	0.982862011	0.917260592	Bacteria.Firmicutes.Negativicutes.Selenomonadales.Veillonellaceae.Veillonella	DEFB1
264204	ENSG00000164825	rs1799946	0.182683539	0.106805697	0.962761936	0.495354739	-0.284110591	0.417963569	0.003144833	0.055919123	0.210933599	0.255577558	0.067099434	0.081553074	0.192257912	0.060250114	0.998329958	0.99999132	Bacteria.Firmicutes.Clostridia.Clostridiales.Clostridiaceae_1	DEFB1
264205	ENSG00000164825	rs1799946	0.12874995	0.252281339	0.156589172	0.076954704	-0.239951021	0.192613668	0.100263394	-0.127864398	0.155951538	0.16675176	0.069957007	0.071147772	0.089320471	0.07585251	0.824524716	0.671538641	Bacteria.Fusobacteria.Fusobacteriia.Fusobacteriales.Fusobacteriaceae.Fusobacterium	DEFB1
264206	ENSG00000164825	rs1799946	0.410155314	0.791453411	0.395809937	0.13508486	-0.156013194	0.056928062	0.064949999	-0.139067144	0.188201295	0.21440657	0.075984035	0.091904745	0.248688731	0.260423299	0.979221309	0.998719086	Bacteria.Firmicutes.Bacilli.Bacillales.Family_XI.Gemella	DEFB1
264207	ENSG00000164825	rs1799946	0.032458041	0.002147575	0.173496401	0.006423802	-0.382605368	0.607689036	0.133559841	-0.284832011	0.175061797	0.190101282	0.097052884	0.101133471	0.085227262	0.004038058	0.981698993	0.945622854	Bacteria.Firmicutes.Bacilli.Lactobacillales.Streptococcaceae	DEFB1
264208	ENSG00000164825	rs1799946	0.078290643	0.043210953	0.462422419	0.101601608	-0.301000235	0.337434629	-0.069416243	0.15219727	0.168260092	0.163645194	0.093902136	0.09164949	0.077881863	0.020801455	0.998043854	0.956749585	Bacteria.Firmicutes.Clostridia.Clostridiales.Ruminococcaceaencultured	DEFB1
264209	ENSG00000164825	rs1799946	0.237364228	0.306492971	0.403094764	0.30775241	-0.202407566	0.186921647	0.074426119	-0.113443275	0.169720556	0.181350838	0.088433539	0.110351597	0.140914776	0.09055461	0.88760533	0.997132292	Bacteria.Firmicutes.Bacilli.Bacillales	DEFB1
264210	ENSG00000164825	rs1799946	0.0288951	0.004216643	0.190056551	0.020801122	-0.553427042	0.893589587	-0.119926992	0.246259344	0.247674421	0.301277805	0.090561945	0.103936998	0.122242152	0.016279525	0.958034317	0.997513341	Bacteria.Firmicutes.Clostridia.Clostridiales.Lachnospiraceae.Eubacterium_xylanophilum_group	DEFB1
264211	ENSG00000164825	rs1799946	0.03959348	0.096214069	0.280016237	0.943292037	-0.411241592	0.298234091	-0.090304907	-0.005620521	0.195807915	0.176684291	0.082896994	0.078709594	0.087653036	0.063747799	0.489915392	0.994087343	Bacteria.Firmicutes.Clostridia.Clostridiales.Christensenellaceae.Christensenellaceae_R_7_group	DEFB1
264212	ENSG00000164825	rs1799946	0.073743016	0.069538274	0.452635658	0.522367881	-0.299987814	0.303738184	0.061803353	-0.055877895	0.165051126	0.164594042	0.081796849	0.086877105	0.062427855	0.026448639	0.997604342	0.996621608	Bacteria.Proteobacteria.Deltaproteobacteria	DEFB1
264213	ENSG00000164825	rs1799946	0.164370874	0.13013731	0.926375735	0.725324933	-0.282054872	0.317090573	0.006840441	-0.028291188	0.200552176	0.20684772	0.073739611	0.080173706	0.137792226	0.064047726	0.849164038	0.935568656	Bacteria.Proteobacteria.Betaproteobacteria.Burkholderiales.Alcaligenaceae	DEFB1
264214	ENSG00000164825	rs1799946	0.044078311	0.005374404	0.214042926	0.026539824	-0.54176813	0.772801443	-0.136436078	0.246259663	0.263860902	0.268299743	0.108730974	0.108491148	0.176016371	0.019812211	0.99032513	0.621072765	Bacteria.Firmicutes.Clostridia.Clostridiales.Ruminococcaceae.Ruminococcaceae_UCG_013	DEFB1
264215	ENSG00000164825	rs1799946	0.490186266	0.149324663	0.903859202	0.398774408	-0.246060785	0.631995074	-0.011401073	-0.093110797	0.354579974	0.433109185	0.094021728	0.109619024	0.74791364	0.234296753	0.998803525	0.997226571	Bacteria.Firmicutes.Clostridia.Clostridiales.Lachnospiraceae.Eubacterium_rectale_group	DEFB1
264216	ENSG00000164825	rs1799946	0.200303667	0.415530136	0.975750107	0.7840587	-0.252778536	0.212481726	-0.002482295	0.026468979	0.1953727	0.259301232	0.081347617	0.096191484	0.21472414	0.18127008	0.969169602	0.997216401	Bacteria.Firmicutes.Clostridia.Clostridiales.Ruminococcaceae.Subdoligranulum	DEFB1
264217	ENSG00000164825	rs1799946	0.04101742	0.098328538	0.292586429	0.921115072	-0.407757526	0.295945581	-0.087916082	-0.007815373	0.195583158	0.176463998	0.082856343	0.078613945	0.089106505	0.063666442	0.495748863	0.999370792	Bacteria.Firmicutes.Clostridia.Clostridiales.Christensenellaceae	DEFB1
264218	ENSG00000164825	rs1799946	0.041083134	0.055143332	0.178062508	0.240384278	-0.584571712	0.567496896	-0.148774318	0.130754326	0.280487164	0.290596581	0.109273867	0.110353608	0.159463659	0.08274327	0.998891856	0.999590371	Bacteria.Firmicutes.Bacilli.Bacillales.Staphylococcaceae.Staphylococcus	DEFB1
264219	ENSG00000164825	rs1799946	0.696947294	0.653512171	0.261681338	0.066223292	-0.082988317	-0.115922478	-0.127878591	0.234417655	0.212151433	0.257051508	0.112940182	0.125468691	0.384008537	0.276376558	0.890411299	0.795182097	Bacteria.Firmicutes.Clostridia.Clostridiales.Lachnospiraceae.Blautia	DEFB1
264220	ENSG00000164825	rs1799946	0.123016019	0.100310858	0.3070405	0.954851503	-0.249375474	0.274035585	-0.059479974	-0.004032472	0.159595877	0.164380892	0.057773186	0.070951317	0.090249157	0.030818425	0.688086135	0.930101447	Bacteria.Firmicutes.Clostridia.Clostridiales.Lachnospiraceae.Lachnospiraceae_NK4A136_group	DEFB1
264221	ENSG00000164825	rs1799946	0.184242356	0.124227145	0.996492375	0.544205822	-0.28407525	0.407865068	0.000297209	0.051014703	0.211669384	0.261885347	0.067346831	0.083675924	0.20802013	0.077615575	0.999079359	0.996602117	Bacteria.Firmicutes.Clostridia.Clostridiales.Clostridiaceae_1.Clostridium_sensu_stricto_1	DEFB1
264222	ENSG00000164825	rs1799946	0.025371854	0.107228206	0.181124149	0.893717588	-0.465659878	0.295011409	-0.095580363	-0.008504231	0.20348375	0.18061618	0.070705897	0.063404918	0.061160325	0.086041222	0.522518357	0.93582547	Bacteria.Firmicutes.Clostridia.Clostridiales.Lachnospiraceae.Lachnospiraceae_UCG_010	DEFB1
264223	ENSG00000164825	rs1799946	0.505909087	0.848767129	0.800780283	0.333434498	-0.189311383	0.053864709	0.025931428	-0.094271827	0.283006284	0.281346201	0.102345197	0.096741358	0.478979501	0.416989404	0.997947728	0.9977362	Bacteria.Actinobacteria.Actinobacteria.Micrococcales	DEFB1
264224	ENSG00000164825	rs1799946	0.098189389	0.131991899	0.491254327	0.471690289	-0.374810428	0.447666627	0.066991069	-0.092369799	0.223394456	0.29346041	0.096774808	0.127590327	0.174454565	0.112511268	0.99759175	0.986746924	Bacteria.Firmicutes.Clostridia.Clostridiales.Lachnospiraceae.Lachnospiraceae_UCG_008	DEFB1
264225	ENSG00000164825	rs1799946	0.911513239	0.683855056	0.497368618	0.995556683	0.055460071	0.278507877	-0.061056204	0.000684944	0.497116237	0.68088195	0.089463941	0.122522276	0.965605487	0.66711572	0.997675757	0.954231066	Bacteria.Bacteroidetes	DEFB1
264226	ENSG00000164825	rs1799946	0.434828303	0.579524433	0.526012102	0.316606601	-0.1713032	0.122217944	0.083931438	-0.126359257	0.217992956	0.219470565	0.131648734	0.125203629	0.374771106	0.254722231	0.998820086	0.961415255	Bacteria.Firmicutes.Clostridia.Clostridiales.Family_XIII	DEFB1
264227	ENSG00000164825	rs1799946	0.070255923	0.034069273	0.321162826	0.191038971	-0.437770017	0.476773136	-0.100248022	0.116758963	0.237850082	0.220224409	0.100278095	0.088367805	0.215485111	0.057936561	0.948905015	0.966332496	Bacteria.Firmicutes.Clostridia.Clostridiales.Ruminococcaceae.Ruminococcaceae_NK4A214_group	DEFB1
264228	ENSG00000164825	rs1799946	0.226205691	0.070634863	0.446222991	0.530658502	-0.230874863	0.404495851	0.058101767	0.048637871	0.188966938	0.220075619	0.075812983	0.077156892	0.179971093	0.033643004	0.925651563	0.979585985	Bacteria.Firmicutes.Erysipelotrichia.Erysipelotrichales.Erysipelotrichaceae.Erysipelatoclostridium	DEFB1
264229	ENSG00000164825	rs1799946	0.287520791	0.148881524	0.697281143	0.940617828	-0.214009292	0.271381059	0.059848073	-0.009334661	0.1995673	0.18577284	0.153173413	0.12482495	0.236245608	0.06834831	0.999005033	0.946213699	Bacteria.Actinobacteria.Coriobacteriia.Coriobacteriales	DEFB1
264230	ENSG00000164825	rs1799946	0.099120771	0.0738322	0.784482795	0.420089238	-0.269539681	0.297742691	0.028668757	0.088071963	0.161105111	0.163867789	0.104396086	0.108541313	0.076987233	0.031641654	0.999670759	0.996530704	Bacteria.Firmicutes.Clostridia.Clostridiales.Ruminococcaceae.Flavonifractor	DEFB1
264231	ENSG00000164825	rs1799946	0.284028363	0.464229374	0.53606684	0.643659212	-0.201582367	0.202086776	0.049088475	-0.043943301	0.186609308	0.274482389	0.078910521	0.094551305	0.275987993	0.236989087	0.848131516	0.997202793	Bacteria.Firmicutes.Clostridia.Clostridiales.Ruminococcaceae.Ruminococcus_2	DEFB1
264232	ENSG00000164825	rs1799946	0.081985618	0.050005661	0.311961702	0.247453465	-0.47086261	0.514312238	0.080089442	-0.10062014	0.266531995	0.257531203	0.078592983	0.086217439	0.245084907	0.067949249	0.996566686	0.997858307	Bacteria.Proteobacteria.Gammaproteobacteria	DEFB1
264233	ENSG00000164825	rs1799946	0.093591404	0.07806443	0.956648167	0.71736976	-0.278732269	0.293374311	-0.003984761	-0.027872413	0.163796741	0.16386969	0.073020665	0.076666185	0.075604759	0.031562048	0.936467441	0.96508845	Bacteria.Firmicutes.Clostridia.Clostridiales.Ruminococcaceae.Ruminococcaceae_UCG_002	DEFB1
264234	ENSG00000164825	rs1799946	0.129687139	0.081834828	0.718952358	0.577586018	-0.302859921	0.322875717	-0.028949793	0.044375583	0.197328937	0.18267167	0.08009856	0.079280037	0.138816968	0.044077564	0.849998293	0.981481548	Bacteria.Firmicutes.Clostridia.Clostridiales.Lachnospiraceae.Eubacterium_eligens_group	DEFB1
264235	ENSG00000164825	rs1799946	0.378522531	0.195848454	0.524149507	0.753582976	-0.180204536	0.245740599	0.093819307	-0.038336977	0.203236167	0.188031907	0.146496044	0.121608812	0.278268132	0.086791427	0.999739884	0.906103253	Bacteria.Actinobacteria.Coriobacteriia.Coriobacteriales.Coriobacteriaceae	DEFB1
264236	ENSG00000164825	rs1799946	0.078438634	0.198153728	0.398522816	0.884100467	-0.414856844	0.306515662	0.095440421	-0.018150406	0.232024155	0.235760851	0.112301429	0.124023154	0.14469852	0.159551304	0.86942328	0.880222898	Bacteria.Firmicutes.Erysipelotrichia.Erysipelotrichales.Erysipelotrichaceae	DEFB1
264237	ENSG00000164825	rs1799946	0.135283943	0.123571718	0.751242794	0.357347651	-0.247195623	0.255179638	-0.023167131	0.06939622	0.163447933	0.163557094	0.072773337	0.074859788	0.083190387	0.040852404	0.996960949	0.88419231	Bacteria.Bacteroidetes.Bacteroidia.Bacteroidales.Rikenellaceae	DEFB1
264238	ENSG00000164825	rs1799946	0.017980612	0.050282546	0.084444775	0.302348472	-0.487834554	0.42370763	-0.139578759	0.093773633	0.200958312	0.212426621	0.079656332	0.090196192	0.053741303	0.046496001	0.565129636	0.907006858	Bacteria.Bacteroidetes.Bacteroidia.Bacteroidales.Porphyromonadaceae.Odoribacter	DEFB1
264239	ENSG00000164825	rs1799946	0.154498969	0.123384253	0.732952698	0.632977401	-0.32157015	0.348859667	0.028096747	-0.04152783	0.223220398	0.223487466	0.081993691	0.08655166	0.153641256	0.067027492	0.771943785	0.994680072	Bacteria.Proteobacteria.Betaproteobacteria.Burkholderiales	DEFB1
264240	ENSG00000164825	rs1799946	0.287851815	0.08712222	0.837156721	0.264570722	-0.357634143	0.697412407	0.015055862	-0.094969497	0.333731018	0.401501579	0.072960107	0.084389607	0.441664245	0.140174349	0.990825301	0.870964126	Bacteria.Firmicutes.Clostridia.Clostridiales.Ruminococcaceae.Faecalibacterium	DEFB1
264241	ENSG00000164825	rs1799946	0.113211405	0.050430878	0.622890474	0.145778951	-0.252689104	0.319990232	-0.029632237	0.097539547	0.157380615	0.160534252	0.059970283	0.06625201	0.086686228	0.023600473	0.915393888	0.786618586	Bacteria.Proteobacteria.Betaproteobacteria.Burkholderiales.Alcaligenaceae.Parasutterella	DEFB1
264242	ENSG00000164825	rs1799946	0.110529514	0.096202167	0.797456817	0.333850343	-0.252926048	0.267452076	0.019488991	0.092814843	0.156330923	0.15844216	0.075628286	0.095328773	0.076018054	0.037268423	0.992052328	0.997201293	Bacteria.Firmicutes.Clostridia.Clostridiales.Lachnospiraceae.Coprococcus_1	DEFB1
264243	ENSG00000164825	rs1799946	0.006182383	0.004099105	0.006521147	0.006313439	-0.47123853	0.545735388	-0.308472276	0.343313034	0.166502982	0.183386298	0.109739043	0.12162785	0.022516362	0.004616244	0.999672451	0.998587032	Bacteria.Firmicutes.Clostridia.Clostridiales.Ruminococcaceae.Butyricicoccus	DEFB1
264244	ENSG00000164825	rs1799946	0.037810683	0.061466152	0.166957588	0.271174674	-0.563375822	0.537970238	-0.12442935	0.1038411	0.26571773	0.282690369	0.089024843	0.093567495	0.115014051	0.069954859	0.981446852	0.925873833	Bacteria.Proteobacteria.Gammaproteobacteria.Enterobacteriales.Enterobacteriaceae.Citrobacter	DEFB1
264245	ENSG00000164825	rs1799946	0.187409892	0.09123373	0.715709	0.505999501	-0.31881998	0.375878281	-0.036373433	0.062360575	0.239298246	0.2192571	0.099437815	0.093244256	0.32506237	0.103183687	0.998832683	0.975171299	Bacteria.Firmicutes.Clostridia.Clostridiales.Ruminococcaceae.Eubacterium_coprostanoligenes_group	DEFB1
264246	ENSG00000164825	rs1799946	0.44247545	0.327447301	0.858420324	0.931767515	-0.22076469	0.257668916	0.020000018	-0.008981843	0.285689696	0.261141462	0.111672778	0.104496401	0.57415441	0.34474333	0.880603836	0.941681359	Bacteria.Firmicutes.Clostridia.Clostridiales.Ruminococcaceae.Anaerotruncus	DEFB1
264247	ENSG00000164825	rs1799946	0.032303654	0.001791592	0.186926751	0.005151563	-0.380604302	0.613867428	0.12911759	-0.291156585	0.173985332	0.188480351	0.096804851	0.100557461	0.078263501	0.003415435	0.976314705	0.946394015	Bacteria.Firmicutes.Bacilli.Lactobacillales.Streptococcaceae.Streptococcus	DEFB1
264248	ENSG00000164825	rs1799946	0.095635556	0.159091819	0.484080555	0.569369476	-0.368010357	0.392527475	0.051039019	-0.053066955	0.217634651	0.275558882	0.072520797	0.092792345	0.227885856	0.12958898	0.9994853	0.999502343	Bacteria.Firmicutes.Clostridia.Clostridiales.Lachnospiraceae.Ruminococcus_gnavus_group	DEFB1
264249	ENSG00000164825	rs1799946	0.067075423	0.083371039	0.386122471	0.800727263	-0.340184883	0.316043491	-0.073156003	0.02120606	0.182664941	0.17972427	0.083842005	0.083672532	0.05929525	0.027258298	0.990263512	0.939646654	Bacteria.Proteobacteria.Gammaproteobacteria.Pseudomonadales	DEFB1
264250	ENSG00000164825	rs1799946	0.109520988	0.146323375	0.759649246	0.767125624	-0.265336945	0.253043862	0.028283792	0.02942538	0.16352828	0.1721116	0.092060151	0.09894913	0.075596162	0.052256929	0.771505888	0.979583885	Bacteria.Firmicutes.Clostridia.Clostridiales.Lachnospiraceae.Dorea	DEFB1
264251	ENSG00000164825	rs1799946	0.02880174	0.002627667	0.138028325	0.009210421	-0.412034818	0.623147886	0.145411768	-0.269815398	0.184285807	0.199167686	0.096834207	0.100515242	0.086433054	0.005514002	0.967792983	0.950973549	Bacteria.Firmicutes.Bacilli.Lactobacillales	DEFB1
264252	ENSG00000164825	rs1799946	0.077462501	0.036235208	0.489958509	0.16983253	-0.410345428	0.615349092	-0.046914229	0.113572535	0.228730863	0.287741262	0.06756902	0.081816053	0.129458067	0.035276424	0.872908214	0.998607976	Bacteria.Firmicutes.Clostridia.Clostridiales.Lachnospiraceae.Tyzzerella_4	DEFB1
264253	ENSG00000164825	rs1799946	0.19054262	0.184254377	0.559168954	0.303711349	-0.224745621	0.225627486	-0.04504238	0.07069765	0.16990363	0.168123614	0.076719837	0.068194079	0.127552849	0.054482298	0.991923473	0.97562022	Bacteria.Bacteroidetes.Bacteroidia.Bacteroidales.Porphyromonadaceae	DEFB1
264254	ENSG00000164825	rs1799946	0.470657121	0.676365553	0.580316162	0.358470505	-0.171073508	0.102956627	0.063093943	-0.107418939	0.235751604	0.245532899	0.113537308	0.116148797	0.468292071	0.326786895	0.99792254	0.986607256	Bacteria.Firmicutes.Clostridia.Clostridiales.Family_XIII.Family_XIII_AD3011_group	DEFB1
264255	ENSG00000164825	rs1799946	0.512674811	0.794935751	0.302822032	0.13983027	-0.127049997	-0.077198229	0.073694644	-0.13764222	0.192999154	0.295805341	0.070953247	0.092086449	0.384836845	0.307091759	0.999858829	0.929555963	Bacteria.Proteobacteria.Betaproteobacteria.Neisseriales.Neisseriaceae.Eikenella	DEFB1
264256	ENSG00000164825	rs1799946	0.925748762	0.838412195	0.688761382	0.883836347	-0.051412712	0.16734995	-0.043543202	0.023074143	0.549532875	0.817363314	0.108227638	0.157306332	0.954184916	0.789049603	0.999826541	0.999832315	Bacteria.Firmicutes.Clostridia.Clostridiales.Lachnospiraceae	DEFB1
264257	ENSG00000164825	rs1799946	0.747607897	0.450449496	0.909434356	0.624059244	-0.196852087	0.79929653	-0.011982529	-0.086057018	0.609138632	1.052748941	0.104929415	0.174752136	0.997454612	0.849792241	0.997650199	0.999159905	Bacteria.Firmicutes.Clostridia.Clostridiales	DEFB1
264258	ENSG00000164825	rs1799946	0.049895572	0.060214861	0.280380158	0.352727884	-0.356088954	0.368355595	-0.067956119	0.060722609	0.178215884	0.192600066	0.062429175	0.064873237	0.057184367	0.029680261	0.955858825	0.966245262	Bacteria.Firmicutes.Clostridia.Clostridiales.Lachnospiraceae.Tyzzerella	DEFB1
264259	ENSG00000164825	rs1799946	0.400604881	0.583246003	0.518818362	0.201782393	-0.169622725	0.113080113	0.063464797	-0.128402107	0.200477589	0.20507594	0.097833977	0.099572528	0.251153245	0.185999327	0.991744893	0.856262504	Bacteria.Firmicutes.Bacilli.Lactobacillales.Carnobacteriaceae	DEFB1
264260	ENSG00000164825	rs1799946	0.108508378	0.087603318	0.847319493	0.502150151	-0.25755714	0.278806459	-0.013917965	0.042793398	0.158271128	0.160759201	0.071998407	0.063409579	0.072339418	0.035988487	0.998277807	0.999325446	Bacteria.Bacteroidetes.Bacteroidia.Bacteroidales.Porphyromonadaceae.Parabacteroides	DEFB1
264261	ENSG00000164825	rs1799946	0.316011164	0.114670215	0.67268917	0.229250526	-0.470734962	1.077769132	0.040483505	-0.159057226	0.465851812	0.674026134	0.095394194	0.131050512	0.885128431	0.430949543	0.999135888	0.977096731	Bacteria.Firmicutes.Clostridia.Clostridiales.Ruminococcaceae	DEFB1
264262	ENSG00000164825	rs1799946	0.154786937	0.050571619	0.895031704	0.2430141	-0.274387148	0.389494842	0.01020516	0.099585821	0.190603092	0.195526569	0.077044846	0.084524012	0.131630402	0.019440456	0.698281203	0.879106161	Bacteria.Firmicutes.Clostridia.Clostridiales.Peptostreptococcaceae.Intestinibacter	DEFB1
264263	ENSG00000164825	rs1799946	0.087133152	0.142031664	0.99258854	0.441801169	-0.274908351	0.242014559	0.000687078	-0.061489799	0.158270834	0.162829082	0.073682707	0.079455415	0.070647115	0.050020266	0.99935717	0.960853802	Bacteria.Firmicutes.Erysipelotrichia.Erysipelotrichales.Erysipelotrichaceae.Erysipelotrichaceae_UCG_003	DEFB1
264264	ENSG00000164825	rs1799946	0.051721056	0.034722946	0.112065886	0.017672687	-0.310766773	0.337766729	0.107388176	-0.182113774	0.156801846	0.156603581	0.066666965	0.074808952	0.050332882	0.018976477	0.914489909	0.900777386	Bacteria.Proteobacteria.Gammaproteobacteria.Pasteurellales.Pasteurellaceae.Haemophilus	DEFB1
264265	ENSG00000164825	rs1799946	0.754770499	0.407405122	0.935810908	0.559402138	-0.209833206	0.941144956	-0.009068794	-0.10824558	0.668945856	1.128639578	0.112170299	0.184482412	0.999435429	0.968519122	0.999968393	0.999515331	Bacteria.Firmicutes	DEFB1
264266	ENSG00000164825	rs1799946	0.076304911	0.104351222	0.452073986	0.725253563	-0.32398009	0.313567944	0.06308773	-0.031862482	0.179865885	0.190368561	0.083392602	0.090269841	0.069106254	0.04298682	0.999694213	0.908466096	Bacteria.Firmicutes.Clostridia.Clostridiales.Lachnospiraceaencultured	DEFB1
264267	ENSG00000164825	rs1799946	0.403973754	0.283230196	0.822950208	0.970444661	-0.217854807	0.282860966	0.021039343	0.003520344	0.259343312	0.261413139	0.093650609	0.094649279	0.371969579	0.212658023	0.999878354	0.998275086	Bacteria.Bacteroidetes.Bacteroidia.Bacteroidales.Porphyromonadaceae.Barnesiella	DEFB1
264268	ENSG00000164825	rs1799946	0.136268726	0.113635899	0.949873409	0.96511428	-0.271329487	0.275156519	0.003807615	0.002876361	0.179865462	0.171579523	0.060333989	0.065512439	0.13563597	0.049300283	0.999492402	0.999741582	Bacteria.Proteobacteria.Gammaproteobacteria.Enterobacteriales.Enterobacteriaceae.Escherichia_Shigella	DEFB1
264269	ENSG00000164825	rs1799946	0.204268513	0.286869759	0.429874097	0.437619674	-0.215559141	0.20403002	-0.071560061	0.080117745	0.168094734	0.190002384	0.090084679	0.102579474	0.130919088	0.101581217	0.92078388	0.925546474	Bacteria.Firmicutes.Clostridia.Clostridiales.Lachnospiraceae.Fusicatenibacter	DEFB1
264270	ENSG00000164825	rs1799946	0.692531918	0.435026915	0.606368989	0.98656311	-0.121897424	0.273800308	-0.059724566	0.002332123	0.306903017	0.348577705	0.115347173	0.137943566	0.693637562	0.389301236	0.909309097	0.94372401	Bacteria.Firmicutes.Negativicutes.Selenomonadales	DEFB1
264271	ENSG00000164828	rs12537543	0.513051019	0.980498724	0.753145626	0.39046619	-0.117989859	0.007888786	-0.01850748	-0.078237302	0.17939666	0.32149385	0.058600035	0.090495007	0.388065436	0.366677842	0.863877972	0.941770524	Bacteria.Bacteroidetes.Bacteroidia.Bacteroidales.Prevotellaceae.Prevotella_9	SUN1
264272	ENSG00000164828	rs12537543	0.492921262	0.982458696	0.008536117	0.030562194	0.10676007	0.004825435	-0.155280773	0.196807742	0.154821978	0.21862942	0.057245859	0.089014326	0.322630664	0.285706721	0.335457903	0.800683526	Bacteria.Firmicutes.Clostridia.Clostridiales.Lachnospiraceae.Lachnoclostridium	SUN1
264273	ENSG00000164828	rs12537543	0.778287288	0.799220081	0.20099679	0.089486066	0.049734924	0.055803966	0.104676452	-0.172111987	0.175913734	0.218495751	0.081030733	0.099840838	0.367733167	0.244730476	0.945687051	0.823043084	Bacteria.Firmicutes.Bacilli.Lactobacillales.Carnobacteriaceae.Granulicatella	SUN1
264274	ENSG00000164828	rs12537543	0.215938971	0.05048578	0.336019149	0.18587838	-0.307995372	0.574732513	-0.101563467	0.153581402	0.246481909	0.288405366	0.104786897	0.114868895	0.28685413	0.070168602	0.790286011	0.794192827	Bacteria.Firmicutes.Clostridia.Clostridiales.Ruminococcaceae.Ruminiclostridium_9	SUN1
264275	ENSG00000164828	rs12537543	0.932230554	0.670087075	0.495017413	0.440956816	0.019108901	0.117648673	0.054531184	-0.067128468	0.223839226	0.274898827	0.079466483	0.086580598	0.542957684	0.349512876	0.998896274	0.99087052	Bacteria.Proteobacteria.Deltaproteobacteria.Desulfovibrionales.Desulfovibrionaceae.Desulfovibrio	SUN1
264276	ENSG00000164828	rs12537543	0.500817623	0.947443161	0.252343707	0.475889371	0.200791933	-0.02828294	-0.114216773	0.11516949	0.296597212	0.4274087	0.098894216	0.160607398	0.611176271	0.577111702	0.852266067	0.889052682	Bacteria.Firmicutes.Negativicutes.Selenomonadales	SUN1
264277	ENSG00000164828	rs12537543	0.291966683	0.01928385	0.395837367	0.049759247	-0.216357816	0.527795288	-0.064864068	0.154616703	0.203642072	0.219942986	0.075887935	0.077335259	0.342626998	0.026566879	0.999985325	0.999758873	Bacteria.Firmicutes.Clostridia.Clostridiales.Ruminococcaceae.Ruminococcaceae_UCG_014	SUN1
264278	ENSG00000164828	rs12537543	0.630839635	0.698560696	0.222756364	0.535480606	0.105677482	0.114190286	-0.108921276	0.081092946	0.218871606	0.29356174	0.08848151	0.130170442	0.430246102	0.329380139	0.99759175	0.986746924	Bacteria.Firmicutes.Clostridia.Clostridiales.Lachnospiraceae.Lachnospiraceae_UCG_008	SUN1
264279	ENSG00000164828	rs12537543	0.151820341	0.194072617	0.218918277	0.795617982	-0.29608232	0.335954039	-0.096178168	0.029318794	0.204171159	0.256026316	0.077475396	0.112726427	0.261636149	0.151475822	0.981084248	0.998600531	Bacteria.Firmicutes.Clostridia.Clostridiales.Ruminococcaceae.Ruminiclostridium_6	SUN1
264280	ENSG00000164828	rs12537543	0.150890369	0.422494868	0.087384653	0.245472885	-0.232220005	0.169103363	0.158977603	0.140830696	0.15976374	0.209493597	0.091601422	0.120162184	0.134771319	0.139449211	0.626774326	0.910056816	Bacteria.Actinobacteria	SUN1
264281	ENSG00000164828	rs12537543	0.74440029	0.13707348	0.275892558	0.752069565	-0.048774555	0.380481981	0.062913053	0.032078995	0.148965029	0.252749962	0.057254205	0.101115333	0.37271746	0.055245325	0.859659891	0.979585985	Bacteria.Firmicutes.Erysipelotrichia.Erysipelotrichales.Erysipelotrichaceae.Erysipelatoclostridium	SUN1
264282	ENSG00000164828	rs12537543	0.390416087	0.996062196	0.043944292	0.140942668	0.160680357	-0.001290164	0.129734656	-0.129533508	0.185834935	0.260410617	0.063144221	0.086908936	0.332481154	0.354976946	0.999858829	0.929555963	Bacteria.Proteobacteria.Betaproteobacteria.Neisseriales.Neisseriaceae.Eikenella	SUN1
264283	ENSG00000164828	rs12537543	0.876268661	0.355949305	0.199269341	0.320114467	-0.023497483	0.18316979	0.105583764	-0.122127421	0.150320675	0.197013277	0.081415881	0.121897667	0.334886926	0.10205504	0.88760533	0.997132292	Bacteria.Firmicutes.Bacilli.Bacillales	SUN1
264284	ENSG00000164828	rs12537543	0.378311535	0.06463332	0.468560408	0.160564505	-0.378593201	0.964790929	0.07938391	-0.185626296	0.426790507	0.513270558	0.108879527	0.13077928	0.7695468	0.291735009	0.999330493	0.996754281	Bacteria.Proteobacteria	SUN1
264285	ENSG00000164828	rs12537543	0.492310884	0.862872603	0.163945701	0.37410574	0.159753405	0.053140579	0.129184665	-0.105141675	0.23134437	0.306454962	0.091761461	0.117480768	0.469694587	0.42039514	0.998891856	0.999590371	Bacteria.Firmicutes.Bacilli.Bacillales.Staphylococcaceae.Staphylococcus	SUN1
264286	ENSG00000164828	rs12537543	0.529531668	0.133424334	0.904861523	0.479589254	-0.123824851	0.398468485	0.01007277	-0.095698424	0.195891067	0.262194042	0.08394705	0.134585059	0.335379114	0.091294777	0.933072344	0.92531376	Bacteria.Firmicutes.Clostridia.Clostridiales.Lachnospiraceae.Blautia	SUN1
264287	ENSG00000164828	rs12537543	0.636463412	0.355397841	0.057148296	0.311738966	0.078080176	0.179862871	0.112206458	-0.066473713	0.164420444	0.193233317	0.057941034	0.065201405	0.339257972	0.155591333	0.909009526	0.998439902	Bacteria.Verrucomicrobia.Verrucomicrobiae.Verrucomicrobiales.Verrucomicrobiaceae.Akkermansia	SUN1
264288	ENSG00000164828	rs12537543	0.692419309	0.147393295	0.446598777	0.660814148	-0.06010499	0.286704369	-0.057238744	-0.049675992	0.151268802	0.195531742	0.07474892	0.112692855	0.250412802	0.051631073	0.997117901	0.950206352	Bacteria.Firmicutes.Clostridia.Clostridiales.Lachnospiraceae.Eubacterium_hallii_group	SUN1
264289	ENSG00000164828	rs12537543	0.2592767	0.124667932	0.373703599	0.613959794	-0.219820538	0.365673602	0.074966812	-0.066882982	0.193155286	0.23507474	0.083693776	0.131952376	0.267471234	0.118040273	0.879012751	0.855085768	Bacteria.Firmicutes.Erysipelotrichia.Erysipelotrichales	SUN1
264290	ENSG00000164828	rs12537543	0.36557421	0.459315226	0.134155393	0.043850553	0.228654263	-0.222446909	0.137516733	-0.218234991	0.250946608	0.298825699	0.090659922	0.106170294	0.413586179	0.284484344	0.997947728	0.9977362	Bacteria.Actinobacteria.Actinobacteria.Micrococcales	SUN1
264291	ENSG00000164828	rs12537543	0.243551832	0.029868964	0.364065785	0.068337824	-0.226565257	0.498668261	0.064239685	-0.187617206	0.192520355	0.22456366	0.070279828	0.101218668	0.236020839	0.028955979	0.483558112	0.803496939	Bacteria.Firmicutes.Clostridia.Clostridiales.Lachnospiraceae.Anaerostipes	SUN1
264292	ENSG00000164828	rs12537543	0.379863173	0.046526042	0.542975774	0.189843149	-0.150847307	0.483408377	0.052865346	-0.172331073	0.170608903	0.238213891	0.086446389	0.130070972	0.335947732	0.040027058	0.978575925	0.950973549	Bacteria.Firmicutes.Bacilli.Lactobacillales	SUN1
264293	ENSG00000164828	rs12537543	0.295887171	0.323334444	0.126769372	0.216616585	-0.149442499	0.189133328	0.128837477	0.140548983	0.141816259	0.190047513	0.083293487	0.112646278	0.145875085	0.09465323	0.622561526	0.902183543	Bacteria.Actinobacteria.Actinobacteria	SUN1
264294	ENSG00000164828	rs12537543	0.308349796	0.048574555	0.380709594	0.125008553	-0.173699692	0.392058048	-0.062467464	0.120343618	0.169176307	0.195044388	0.070777339	0.077434566	0.271767628	0.039368309	0.521884138	0.81001277	Bacteria.Firmicutes.Clostridia.Clostridiales.Christensenellaceae.Christensenellaceae_R_7_group	SUN1
264295	ENSG00000164828	rs12537543	0.887144128	0.23410731	0.264345532	0.701837746	-0.022044179	0.225836006	-0.067085831	0.028008059	0.154721184	0.188039115	0.0595839	0.072836315	0.391082004	0.095768026	0.658853988	0.861745704	Bacteria.Firmicutes.Clostridia.Clostridiales.Lachnospiraceae.Roseburia	SUN1
264296	ENSG00000164828	rs12537543	0.316815134	0.049627113	0.39652654	0.129413983	-0.170398106	0.390100136	-0.060338857	0.118924918	0.168913054	0.195001623	0.070697302	0.077429573	0.275117216	0.039179587	0.526583409	0.817188468	Bacteria.Firmicutes.Clostridia.Clostridiales.Christensenellaceae	SUN1
264297	ENSG00000164828	rs12537543	0.518222812	0.07554726	0.92547648	0.297643378	-0.12262456	0.428793054	-0.006228094	0.083314617	0.188761684	0.237425932	0.066326017	0.079353378	0.350645596	0.047210718	0.998329958	0.99999132	Bacteria.Firmicutes.Clostridia.Clostridiales.Clostridiaceae_1	SUN1
264298	ENSG00000164828	rs12537543	0.792952514	0.630775742	0.922835946	0.92263393	-0.077156018	0.23133777	-0.007370649	0.012958319	0.292745242	0.479040403	0.075799444	0.132913715	0.839394391	0.461963882	0.998803525	0.997226571	Bacteria.Firmicutes.Clostridia.Clostridiales.Lachnospiraceae.Eubacterium_rectale_group	SUN1
264299	ENSG00000164828	rs12537543	0.134859855	0.13938708	0.105484055	0.083409512	1.428578083	-1.650158157	-0.250646023	0.324516947	0.943545003	1.102745069	0.152675464	0.184566411	0.999435429	0.959065662	0.999968393	0.999515331	Bacteria.Firmicutes	SUN1
264300	ENSG00000164828	rs12537543	0.40340367	0.355888354	0.290463417	0.508063445	-0.119220499	0.186518243	-0.061808873	-0.05413022	0.141752061	0.200589209	0.057993712	0.081333431	0.172718534	0.10891008	0.968802863	0.997181136	Bacteria.Bacteroidetes.Bacteroidia.Bacteroidales.Prevotellaceae	SUN1
264301	ENSG00000164828	rs12537543	0.347006932	0.044039273	0.455467315	0.1712697	-0.153470015	0.463654431	0.065788964	-0.184582849	0.162012036	0.225773695	0.087622179	0.133425168	0.311287848	0.032844726	0.988415778	0.951383867	Bacteria.Firmicutes.Bacilli.Lactobacillales.Streptococcaceae	SUN1
264302	ENSG00000164828	rs12537543	0.452653089	0.100991499	0.618244158	0.157497383	-0.111225448	0.303690893	-0.037724787	0.156876347	0.147212784	0.182541993	0.075337779	0.109701326	0.229285603	0.039320356	0.998043854	0.956749585	Bacteria.Firmicutes.Clostridia.Clostridiales.Ruminococcaceaencultured	SUN1
264303	ENSG00000164828	rs12537543	0.272640417	0.076804186	0.13471356	0.202647482	-0.157219338	0.329614384	-0.074924268	0.074569044	0.142102588	0.183312026	0.049466981	0.057938749	0.140512923	0.029661879	0.613083118	0.985377765	Bacteria.Proteobacteria.Betaproteobacteria.Burkholderiales.Alcaligenaceae.Sutterella	SUN1
264304	ENSG00000164828	rs12537543	0.632262031	0.517844996	0.583937836	0.138924559	-0.067117617	0.131174912	-0.032176426	0.114143756	0.139591169	0.201740839	0.058461034	0.07618771	0.227042427	0.129610691	0.97729231	0.819572364	Bacteria.Bacteroidetes.Bacteroidia.Bacteroidales.Rikenellaceae	SUN1
264305	ENSG00000164828	rs12537543	0.680599705	0.371786778	0.571475622	0.567057745	-0.063566257	0.204980321	0.034300807	-0.04661277	0.153726472	0.227920892	0.060307518	0.081019866	0.301704006	0.137401897	0.739857946	0.990268195	Bacteria.Firmicutes.Negativicutes.Selenomonadales.Acidaminococcaceae.Phascolarctobacterium	SUN1
264306	ENSG00000164828	rs12537543	0.402841619	0.013354003	0.643692283	0.026567898	-0.173101714	0.644130353	-0.050000274	0.356356346	0.205569179	0.253220742	0.107594635	0.157025163	0.361282147	0.020027143	0.998820086	0.961415255	Bacteria.Firmicutes.Clostridia.Clostridiales.Family_XIII	SUN1
264307	ENSG00000164828	rs12537543	0.514474052	0.275679044	0.651483423	0.147948002	-0.090251606	0.203234278	0.02651171	-0.104273419	0.137688453	0.184870958	0.058421406	0.071213294	0.212334405	0.082708183	0.891153322	0.736237447	Bacteria.Fusobacteria.Fusobacteriia.Fusobacteriales	SUN1
264308	ENSG00000164828	rs12537543	0.328827354	0.110451757	0.484532225	0.428740286	-0.208377975	0.43428723	-0.062047964	0.100969627	0.211794118	0.268368626	0.088254813	0.126794007	0.420134431	0.122802076	0.948905015	0.966332496	Bacteria.Firmicutes.Clostridia.Clostridiales.Ruminococcaceae.Ruminococcaceae_NK4A214_group	SUN1
264309	ENSG00000164828	rs12537543	0.561631901	0.222007503	0.852596681	0.996170423	-0.090959288	0.279579692	-0.011261809	-0.000412095	0.155907977	0.226743065	0.060369758	0.085529195	0.299387682	0.09622893	0.832431906	0.943066647	Bacteria.Proteobacteria.Betaproteobacteria.Burkholderiales.Alcaligenaceae	SUN1
264310	ENSG00000164828	rs12537543	0.285497187	0.711315262	0.355288532	0.569692291	-0.240814044	0.114969294	-0.070854304	-0.054461111	0.223613877	0.309295537	0.076103985	0.095310021	0.315706761	0.331620138	0.981446852	0.93087151	Bacteria.Proteobacteria.Gammaproteobacteria.Enterobacteriales.Enterobacteriaceae.Citrobacter	SUN1
264311	ENSG00000164828	rs12537543	0.987074597	0.54478888	0.500133785	0.710488696	-0.003292695	0.18889746	0.04820214	-0.038581158	0.202468612	0.310286087	0.071087209	0.103482166	0.521827092	0.292021011	0.997329664	0.92426646	Bacteria.Firmicutes.Negativicutes.Selenomonadales.Veillonellaceae.Megasphaera	SUN1
264312	ENSG00000164828	rs12537543	0.429647337	0.03218055	0.572039166	0.130401757	-0.177383621	0.572682031	0.039323575	-0.126355584	0.223192308	0.261596247	0.069240181	0.082483298	0.497308666	0.05286118	0.996566686	0.997858307	Bacteria.Proteobacteria.Gammaproteobacteria	SUN1
264313	ENSG00000164828	rs12537543	0.591287809	0.278776887	0.846089454	0.932200313	-0.086989836	0.262898653	0.013009661	-0.009126619	0.161199122	0.24070558	0.066754964	0.106860247	0.33333232	0.111514615	0.970338521	0.913738234	Bacteria.Proteobacteria.Gammaproteobacteria.Pseudomonadales.Pseudomonadaceae.Pseudomonas	SUN1
264314	ENSG00000164828	rs12537543	0.488148187	0.029629982	0.630617256	0.014770003	-0.09372701	0.396276149	0.028043446	-0.206168047	0.134428598	0.178183352	0.058043715	0.082310384	0.189776499	0.016913451	0.920904488	0.885765573	Bacteria.Proteobacteria.Gammaproteobacteria.Pasteurellales.Pasteurellaceae	SUN1
264315	ENSG00000164828	rs12537543	0.385444674	0.094549353	0.382989924	0.626031957	-0.121205979	0.314691147	-0.04301045	-0.036845583	0.138711511	0.185479177	0.048967405	0.075249226	0.183306293	0.034083564	0.736411644	0.8515519	Bacteria.Firmicutes.Negativicutes.Selenomonadales.Veillonellaceae.Dialister	SUN1
264316	ENSG00000164828	rs12537543	0.757804114	0.857599515	0.245180781	0.34896202	0.059722467	0.055547602	0.079898759	-0.092246304	0.192859737	0.308350105	0.068130089	0.097779107	0.482502421	0.335027366	0.804552221	0.965052679	Bacteria.Firmicutes.Erysipelotrichia.Erysipelotrichales.Erysipelotrichaceae.Clostridium_innocuum_group	SUN1
264317	ENSG00000164828	rs12537543	0.237191812	0.036266343	0.319937343	0.127028749	-0.213656212	0.465329077	-0.070880816	0.119677634	0.179086088	0.217628497	0.070721382	0.077425448	0.271983279	0.035100011	0.996596763	0.999791394	Bacteria.Firmicutes.Clostridia.Clostridiales.Ruminococcaceae.Ruminococcaceae_UCG_005	SUN1
264318	ENSG00000164828	rs12537543	0.407148522	0.127646097	0.630669665	0.790595609	-0.121202543	0.290899111	-0.028862767	0.02311838	0.145268561	0.188508336	0.059748705	0.086704789	0.184561489	0.046218217	0.99935717	0.960853802	Bacteria.Firmicutes.Erysipelotrichia.Erysipelotrichales.Erysipelotrichaceae.Erysipelotrichaceae_UCG_003	SUN1
264319	ENSG00000164828	rs12537543	0.573922187	0.254324318	0.898090934	0.946742706	-0.092446372	0.291945957	-0.008295279	-0.006483115	0.163580577	0.253848174	0.064517034	0.096681638	0.344619669	0.113401424	0.803447495	0.994680072	Bacteria.Proteobacteria.Betaproteobacteria.Burkholderiales	SUN1
264320	ENSG00000164828	rs12537543	0.490977099	0.125340029	0.542346476	0.525222538	-0.097415621	0.288922588	0.040003536	-0.064647761	0.140635581	0.186072225	0.065312307	0.101207971	0.2259742	0.045158719	0.995339941	0.95533137	Bacteria.Proteobacteria.Deltaproteobacteria.Desulfovibrionales.Desulfovibrionaceae.Bilophila	SUN1
264321	ENSG00000164828	rs12537543	0.172783519	0.031566953	0.192559588	0.114841339	-0.25804648	0.567837055	0.11646169	-0.208865133	0.187197364	0.258421773	0.088449011	0.130685004	0.256031519	0.042239167	0.933709887	0.933837527	Bacteria.Firmicutes.Bacilli	SUN1
264322	ENSG00000164828	rs12537543	0.43031464	0.121656869	0.678472147	0.449253814	-0.153620001	0.432720283	-0.033456868	0.097437955	0.193573047	0.275909242	0.080343405	0.127995328	0.450968143	0.114550404	0.99991226	0.983089732	Bacteria.Actinobacteria.Coriobacteriia.Coriobacteriales.Coriobacteriaceae.Collinsella	SUN1
264323	ENSG00000164828	rs12537543	0.811581825	0.158004271	0.438862289	0.753150678	-0.038698293	0.334475585	0.078482165	0.049025097	0.161675964	0.234183774	0.100759626	0.155230927	0.432722625	0.071419933	0.999005033	0.934726639	Bacteria.Actinobacteria.Coriobacteriia.Coriobacteriales	SUN1
264324	ENSG00000164828	rs12537543	0.519808441	0.153721546	0.42054666	0.59292319	-0.09065499	0.263063266	-0.071164547	0.074234705	0.140081605	0.182257601	0.087791145	0.138173014	0.209878092	0.046030532	0.999276643	0.988728768	Bacteria.Firmicutes.Clostridia.Clostridiales.Ruminococcaceae.Ruminiclostridium_5	SUN1
264325	ENSG00000164828	rs12537543	0.543756094	0.003408582	0.73910031	0.01330885	-0.118788419	0.730181647	-0.027360616	0.241915419	0.194622442	0.240201979	0.08180242	0.095053157	0.519479148	0.013629731	0.998832683	0.756371954	Bacteria.Firmicutes.Clostridia.Clostridiales.Ruminococcaceae.Eubacterium_coprostanoligenes_group	SUN1
264326	ENSG00000164828	rs12537543	0.61379437	0.294097159	0.530292944	0.510082973	-0.073886337	0.219818532	0.037977706	-0.049080796	0.145701034	0.20782251	0.060192384	0.074099999	0.307299677	0.098879456	0.899948514	0.980174864	Bacteria.Firmicutes.Negativicutes.Selenomonadales.Acidaminococcaceae	SUN1
264327	ENSG00000164828	rs12537543	0.514292943	0.280236979	0.622335067	0.149888719	-0.090333631	0.201934618	0.028819877	-0.103948341	0.137754069	0.185455342	0.058232996	0.071336646	0.216870232	0.082498772	0.898543678	0.753849688	Bacteria.Fusobacteria.Fusobacteriia.Fusobacteriales.Fusobacteriaceae.Fusobacterium	SUN1
264328	ENSG00000164828	rs12537543	0.346018593	0.037763542	0.450052706	0.141561171	-0.152829778	0.47177119	0.06713312	-0.196697959	0.161003583	0.222455584	0.088342898	0.132180941	0.291622183	0.029517934	0.976314705	0.946394015	Bacteria.Firmicutes.Bacilli.Lactobacillales.Streptococcaceae.Streptococcus	SUN1
264329	ENSG00000164828	rs12537543	0.380947119	0.118239301	0.615169743	0.71324179	-0.143978223	0.305801225	-0.035943524	0.033727531	0.163213113	0.193158977	0.071155714	0.091374078	0.239119778	0.036467006	0.61362051	0.982165009	Bacteria.Firmicutes.Clostridia.Clostridiales.Peptostreptococcaceae.Intestinibacter	SUN1
264330	ENSG00000164828	rs12537543	0.261412516	0.125213714	0.377372097	0.6154781	-0.218479758	0.364850985	0.074475707	-0.066660353	0.192847798	0.234891707	0.083790734	0.132079812	0.267727664	0.116810081	0.86942328	0.856378836	Bacteria.Firmicutes.Erysipelotrichia.Erysipelotrichales.Erysipelotrichaceae	SUN1
264331	ENSG00000164828	rs12537543	0.630366862	0.516210877	0.593213112	0.13996778	-0.067469894	0.131587674	-0.031480145	0.113914114	0.139545295	0.201585522	0.058640053	0.076238596	0.227680347	0.131643679	0.975933082	0.804125102	Bacteria.Bacteroidetes.Bacteroidia.Bacteroidales.Rikenellaceae.Alistipes	SUN1
264332	ENSG00000164828	rs12537543	0.545219032	0.218526765	0.822955499	0.956238477	-0.091107636	0.270797642	0.015490811	-0.006244272	0.149815543	0.217950915	0.068955004	0.113353831	0.215658394	0.056938654	0.990263512	0.945559003	Bacteria.Proteobacteria.Gammaproteobacteria.Pseudomonadales	SUN1
264333	ENSG00000164828	rs12537543	0.421946301	0.122527378	0.537516983	0.602948955	-0.113973083	0.302092525	0.043899647	-0.053884941	0.141027834	0.193076947	0.07082188	0.103086413	0.188363416	0.038843751	0.998525812	0.997174658	Bacteria.Proteobacteria.Deltaproteobacteria.Desulfovibrionales.Desulfovibrionaceae	SUN1
264334	ENSG00000164828	rs12537543	0.45924441	0.305224167	0.860682795	0.313317159	-0.103408973	0.198073362	0.011387472	0.133616255	0.138893208	0.191662646	0.064627237	0.13149037	0.187473458	0.092535851	0.783301384	0.94720491	Bacteria.Firmicutes.Clostridia.Clostridiales.Lachnospiraceae.Dorea	SUN1
264335	ENSG00000164828	rs12537543	0.426374827	0.132366588	0.536048477	0.660398034	-0.112885205	0.296574762	0.044062361	-0.046391724	0.141029844	0.194606424	0.07082776	0.105104535	0.18909208	0.043770467	0.997604342	0.996621608	Bacteria.Proteobacteria.Deltaproteobacteria	SUN1
264336	ENSG00000164828	rs12537543	0.365690818	0.029181573	0.512520479	0.104840461	-0.214997888	0.641583182	-0.065865866	0.213191399	0.236016586	0.287658037	0.100018805	0.129615879	0.457123761	0.055886482	0.99032513	0.760461151	Bacteria.Firmicutes.Clostridia.Clostridiales.Ruminococcaceae.Ruminococcaceae_UCG_013	SUN1
264337	ENSG00000164828	rs12537543	0.566104264	0.398073766	0.997106521	0.822871034	-0.099757224	0.228732655	0.000237999	0.024088918	0.172966118	0.268884279	0.065376788	0.107176161	0.394365142	0.175596368	0.969169602	0.997216401	Bacteria.Firmicutes.Clostridia.Clostridiales.Ruminococcaceae.Subdoligranulum	SUN1
264338	ENSG00000164828	rs12537543	0.718670602	0.172188861	0.253991277	0.554057861	-0.052405162	0.250866592	0.068481616	-0.047322003	0.14484329	0.181733179	0.059502873	0.079562683	0.283653456	0.060771678	0.886764336	0.873569556	Bacteria.Proteobacteria.Betaproteobacteria.Burkholderiales.Alcaligenaceae.Parasutterella	SUN1
264339	ENSG00000164828	rs12537543	0.496804349	0.316108995	0.827020161	0.524557246	-0.131522276	0.227600305	-0.016993729	-0.066991604	0.192462417	0.225285197	0.077452812	0.10470859	0.279405851	0.134076907	0.950140089	0.998418858	Bacteria.Firmicutes.Clostridia.Clostridiales.Ruminococcaceae.Ruminococcaceae_UCG_003	SUN1
264340	ENSG00000164828	rs12537543	0.427799311	0.081973977	0.94410401	0.401519148	-0.119228458	0.368347768	-0.004417077	-0.067298063	0.149416562	0.208495297	0.062756706	0.07969519	0.212006239	0.029688818	0.999296249	0.97562022	Bacteria.Bacteroidetes.Bacteroidia.Bacteroidales.Porphyromonadaceae	SUN1
264341	ENSG00000164828	rs12537543	0.992703827	0.662394592	0.438689963	0.455862417	-0.001779812	0.125613971	0.077208341	-0.103016388	0.193884209	0.28638743	0.09908674	0.137325039	0.614305395	0.271672695	0.822813308	0.957150765	Bacteria.Firmicutes.Clostridia.Clostridiales.Lachnospiraceae.Lachnospiraceae_ND3007_group	SUN1
264342	ENSG00000164828	rs12537543	0.383361143	0.506864007	0.71481972	0.311490392	-0.158363572	0.147829784	-0.02515688	-0.09005053	0.18043853	0.221493044	0.068549519	0.088281237	0.3230503	0.251586118	0.867645589	0.980547323	Bacteria.Firmicutes.Clostridia.Clostridiales.Ruminococcaceae.Ruminococcus_2	SUN1
264343	ENSG00000164828	rs12537543	0.504461338	0.154929023	0.95763151	0.775050992	-0.103684598	0.30693735	-0.004277318	-0.032726848	0.154472777	0.213288683	0.080202769	0.114044252	0.228500151	0.062739642	0.929336528	0.95186199	Bacteria.Firmicutes.Clostridia.Clostridiales.Lachnospiraceae.Fusicatenibacter	SUN1
264344	ENSG00000164828	rs12537543	0.475250196	0.098563824	0.693529674	0.37126009	-0.170208738	0.444216365	-0.035262	0.093245306	0.237016456	0.265062831	0.089084598	0.103566128	0.460546319	0.108249078	0.961249848	0.997513341	Bacteria.Firmicutes.Clostridia.Clostridiales.Lachnospiraceae.Eubacterium_xylanophilum_group	SUN1
264345	ENSG00000164828	rs12537543	0.328077249	0.045448488	0.165757488	0.045510235	-0.136630241	0.376979964	-0.08681187	0.169392635	0.138653367	0.184821159	0.061932596	0.083072262	0.170842021	0.017066071	0.342964729	0.783116999	Bacteria.Firmicutes.Clostridia.Clostridiales.Lachnospiraceae.Lachnospira	SUN1
264346	ENSG00000164828	rs12537543	0.535664738	0.52909241	0.769446954	0.929308525	-0.168434172	0.24574539	0.017588434	0.007828041	0.270493037	0.388353785	0.05975841	0.087896828	0.566238347	0.403264266	0.98776731	0.940089769	Bacteria.Firmicutes.Clostridia.Clostridiales.Ruminococcaceae.Faecalibacterium	SUN1
264347	ENSG00000164828	rs12537543	0.947296002	0.310757071	0.535938022	0.857278999	-0.01363333	0.304737816	-0.045889876	-0.022117433	0.205449274	0.298294361	0.073745348	0.122497231	0.572874342	0.16357514	0.831785382	0.913384565	Bacteria.Firmicutes.Negativicutes.Selenomonadales.Veillonellaceae	SUN1
264348	ENSG00000164828	rs12537543	0.889272044	0.514031797	0.696439851	0.530580843	-0.031711025	0.165066386	0.032490493	-0.049740683	0.2268762	0.251560916	0.082912476	0.07889139	0.534507612	0.310503067	0.999878354	0.98196964	Bacteria.Bacteroidetes.Bacteroidia.Bacteroidales.Porphyromonadaceae.Barnesiella	SUN1
264349	ENSG00000164828	rs12537543	0.912032775	0.544269743	0.503323607	0.353835998	-0.020005668	0.140694104	0.050236443	-0.099368235	0.180384296	0.230807653	0.07464387	0.106406732	0.399408405	0.196809757	0.979221309	0.998719086	Bacteria.Firmicutes.Bacilli.Bacillales.Family_XI.Gemella	SUN1
264350	ENSG00000164828	rs12537543	0.41679671	0.835677982	0.149527237	0.191463954	0.203149398	-0.065623616	0.124968637	-0.132187191	0.248590551	0.315105864	0.085684926	0.100141594	0.439331188	0.395925955	0.997594253	0.968019235	Bacteria.Firmicutes.Erysipelotrichia.Erysipelotrichales.Erysipelotrichaceae.Faecalitalea	SUN1
264351	ENSG00000164828	rs12537543	0.387337032	0.041734367	0.606362524	0.150579524	-0.197656494	0.593499201	-0.053452517	0.191414936	0.227111991	0.285713867	0.10323199	0.131588667	0.429723934	0.060155183	0.99792254	0.986607256	Bacteria.Firmicutes.Clostridia.Clostridiales.Family_XIII.Family_XIII_AD3011_group	SUN1
264352	ENSG00000164828	rs12537543	0.813609361	0.384908977	0.556311019	0.554198241	-0.040691049	0.195923198	0.03543765	-0.042072844	0.17188673	0.223965903	0.059922747	0.070762383	0.300993721	0.115903687	0.955858825	0.966245262	Bacteria.Firmicutes.Clostridia.Clostridiales.Lachnospiraceae.Tyzzerella	SUN1
264353	ENSG00000164828	rs12537543	0.130702231	0.270162149	0.086264319	0.153936856	0.945409778	-0.913367137	-0.20030461	0.235031556	0.617642178	0.821248693	0.114995027	0.162923003	0.954184916	0.672882035	0.999826541	0.999832315	Bacteria.Firmicutes.Clostridia.Clostridiales.Lachnospiraceae	SUN1
264354	ENSG00000164828	rs12537543	0.395796566	0.120084902	0.599389381	0.48301433	-0.130246632	0.294049247	-0.039223347	0.072076263	0.152369255	0.186684251	0.074305414	0.102162076	0.223853244	0.040052957	0.659859696	0.857964597	Bacteria.Firmicutes.Clostridia.Clostridiales.Peptostreptococcaceae	SUN1
264355	ENSG00000164828	rs12537543	0.477505279	0.134161993	0.955817819	0.577721957	-0.100557529	0.276643045	0.004382114	0.061690925	0.140747622	0.18238413	0.078791438	0.110254569	0.20731567	0.050621198	0.999670759	0.996530704	Bacteria.Firmicutes.Clostridia.Clostridiales.Ruminococcaceae.Flavonifractor	SUN1
264356	ENSG00000164828	rs12537543	0.424851344	0.116005623	0.531305102	0.399362301	-0.112493801	0.29060146	0.034364336	-0.059962908	0.140076719	0.182420802	0.054600143	0.070682687	0.200667943	0.034587862	0.766049586	0.903004347	Bacteria.Firmicutes.Clostridia.Clostridiales.Lachnospiraceae.Lachnospiraceae_NK4A136_group	SUN1
264357	ENSG00000164828	rs12537543	0.807145188	0.081855958	0.754401411	0.347633244	-0.044845323	0.391758701	0.022020804	0.087722495	0.182961662	0.221658921	0.070092985	0.092726256	0.497665762	0.074627625	0.756556555	0.966402494	Bacteria.Firmicutes.Clostridia.Clostridiales.Ruminococcaceae.Ruminococcus_1	SUN1
264358	ENSG00000164828	rs12537543	0.663924602	0.057463956	0.851206569	0.190875855	-0.07370687	0.398576567	0.014320907	0.125171288	0.168860997	0.20608493	0.076042518	0.094699302	0.366307583	0.034071914	0.858862217	0.981481548	Bacteria.Firmicutes.Clostridia.Clostridiales.Lachnospiraceae.Eubacterium_eligens_group	SUN1
264359	ENSG00000164828	rs12537543	0.458737189	0.540568458	0.319854865	0.789360343	0.35362521	0.447067715	-0.084639429	-0.036104398	0.474431459	0.726699179	0.084434545	0.134594943	0.947182516	0.634406416	0.997675757	0.944715108	Bacteria.Bacteroidetes	SUN1
264360	ENSG00000164828	rs12537543	0.498443134	0.319363332	0.877979515	0.412093685	-0.104562361	0.201905228	0.011354051	0.073214195	0.153597164	0.201210434	0.073662208	0.088688126	0.216858389	0.101513502	0.999694213	0.890011853	Bacteria.Firmicutes.Clostridia.Clostridiales.Lachnospiraceaencultured	SUN1
264361	ENSG00000164828	rs12537543	0.739746274	0.135129906	0.63884781	0.515191039	-0.060516835	0.436671432	0.02459472	0.05398226	0.181398902	0.288615174	0.05216042	0.08249675	0.465489128	0.085955048	0.876320582	0.998607976	Bacteria.Firmicutes.Clostridia.Clostridiales.Lachnospiraceae.Tyzzerella_4	SUN1
264362	ENSG00000164828	rs12537543	0.485227715	0.303936431	0.851311078	0.954632959	-0.12057859	0.281872643	0.01223296	-0.00583368	0.171781105	0.272018493	0.065001946	0.102148561	0.347491969	0.13654901	0.829649886	0.996359602	Bacteria.Proteobacteria.Betaproteobacteria	SUN1
264363	ENSG00000164828	rs12537543	0.480134712	0.186794354	0.685723143	0.48210062	-0.099816018	0.248671691	-0.02968875	0.076197524	0.140550935	0.186382798	0.073038141	0.107777611	0.191738203	0.062563277	0.991979582	0.997201293	Bacteria.Firmicutes.Clostridia.Clostridiales.Lachnospiraceae.Coprococcus_1	SUN1
264364	ENSG00000164828	rs12537543	0.366851277	0.910883635	0.085845377	0.331667629	0.204120922	0.03298545	0.144069788	-0.100511557	0.224622888	0.293567297	0.082597712	0.102765548	0.335803699	0.338013163	0.623942765	0.996502544	Bacteria.Firmicutes.Clostridia.Clostridiales.Family_XI	SUN1
264365	ENSG00000164828	rs12537543	0.496486591	0.119495991	0.862423779	0.626899519	-0.105800548	0.296849222	0.009098031	-0.030665872	0.154708018	0.18815661	0.052294267	0.062786483	0.293991534	0.051057155	0.999492402	0.999741582	Bacteria.Proteobacteria.Gammaproteobacteria.Enterobacteriales.Enterobacteriaceae.Escherichia_Shigella	SUN1
264366	ENSG00000164828	rs12537543	0.607402075	0.080801696	0.988711147	0.332533729	-0.081926309	0.337323749	0.000769864	-0.060031699	0.158681926	0.190183986	0.054202447	0.061488771	0.380716544	0.051043556	0.999354761	0.999171204	Bacteria.Proteobacteria.Gammaproteobacteria.Enterobacteriales.Enterobacteriaceae	SUN1
264367	ENSG00000164828	rs12537543	0.522854702	0.240482873	0.774194938	0.637473144	-0.167051424	0.418193429	-0.029358939	0.060937156	0.260031248	0.353020322	0.101909127	0.128706718	0.610741452	0.291473742	0.863835689	0.936167976	Bacteria.Firmicutes.Clostridia.Clostridiales.Ruminococcaceae.Anaerotruncus	SUN1
264368	ENSG00000164828	rs12537543	0.989915532	0.656906987	0.388524539	0.154510823	0.002233835	0.097910264	0.072938352	-0.146504776	0.176058125	0.219411694	0.084019095	0.10170039	0.433392011	0.203330485	0.991744893	0.856262504	Bacteria.Firmicutes.Bacilli.Lactobacillales.Carnobacteriaceae	SUN1
264369	ENSG00000164828	rs12537543	0.22210826	0.081076345	0.067620064	0.101618695	-0.175476652	0.319017185	-0.116289757	0.12439464	0.142345415	0.180029322	0.062570249	0.074911244	0.128475659	0.03238785	0.890867366	0.844974541	Bacteria.Firmicutes.Clostridia.Clostridiales.Ruminococcaceae.Ruminococcaceae_UCG_002	SUN1
264370	ENSG00000164828	rs12537543	0.513577418	0.041055226	0.681432041	0.021050295	-0.088418003	0.369171782	0.024067207	-0.1954269	0.134603048	0.177109487	0.05836447	0.082649885	0.206694134	0.021483926	0.920570146	0.900777386	Bacteria.Proteobacteria.Gammaproteobacteria.Pasteurellales.Pasteurellaceae.Haemophilus	SUN1
264371	ENSG00000164828	rs12537543	0.656295048	0.07846391	0.724384395	0.214348557	-0.06175275	0.321201206	0.026958567	0.114095253	0.138120963	0.179659327	0.076125239	0.090988136	0.278951153	0.03191523	0.957070672	0.983925624	Bacteria.Actinobacteria.Actinobacteria.Bifidobacteriales.Bifidobacteriaceae	SUN1
264372	ENSG00000164828	rs12537543	0.498554363	0.689436979	0.365982784	0.412130063	0.352302175	-0.275004769	-0.095658471	0.116519634	0.517649754	0.685101653	0.10507465	0.141157275	0.910069696	0.730267324	0.999135888	0.994263135	Bacteria.Firmicutes.Clostridia.Clostridiales.Ruminococcaceae	SUN1
264373	ENSG00000164828	rs12537543	0.11551563	0.052068051	0.129265066	0.237169456	-0.301448348	0.44091907	-0.11663581	0.096773718	0.188970523	0.22281135	0.07590914	0.081111574	0.151098403	0.0476486	0.604187293	0.89869036	Bacteria.Bacteroidetes.Bacteroidia.Bacteroidales.Porphyromonadaceae.Odoribacter	SUN1
264374	ENSG00000164828	rs12537543	0.5475404	0.11857588	0.960685049	0.235525678	-0.087227977	0.287343616	0.003242075	-0.125657786	0.144270546	0.18166942	0.065517181	0.104948192	0.289934559	0.041925431	0.982862011	0.91586477	Bacteria.Firmicutes.Negativicutes.Selenomonadales.Veillonellaceae.Veillonella	SUN1
264375	ENSG00000164828	rs12537543	0.665150333	0.073409208	0.712504397	0.207756172	-0.059958645	0.326729914	0.028145519	0.114531158	0.137900493	0.179551022	0.076046532	0.090010348	0.292220443	0.028057633	0.900603743	0.963343013	Bacteria.Actinobacteria.Actinobacteria.Bifidobacteriales.Bifidobacteriaceae.Bifidobacterium	SUN1
264376	ENSG00000164828	rs12537543	0.782067149	0.197581338	0.515668255	0.846487929	-0.0458469	0.312442553	0.063911635	0.029962969	0.165050833	0.240009101	0.097782415	0.154149752	0.425186161	0.087272133	0.999739884	0.911535512	Bacteria.Actinobacteria.Coriobacteriia.Coriobacteriales.Coriobacteriaceae	SUN1
264377	ENSG00000164828	rs12537543	0.536519364	0.104314529	0.877101363	0.530646799	-0.101322421	0.376790482	0.015397667	0.071280754	0.163058925	0.22872654	0.099176586	0.113073295	0.312910858	0.047057373	0.999672451	0.998587032	Bacteria.Firmicutes.Clostridia.Clostridiales.Ruminococcaceae.Butyricicoccus	SUN1
264378	ENSG00000164828	rs12537543	0.055375604	0.074488831	0.037987242	0.038028993	1.5058018	-1.731560284	-0.271483495	0.347007422	0.77182851	0.955213207	0.128167689	0.163859382	0.997454612	0.732554638	0.997650199	0.999159905	Bacteria.Firmicutes.Clostridia.Clostridiales	SUN1
264379	ENSG00000164828	rs12537543	0.458725941	0.54001979	0.319821461	0.788721713	0.353593236	0.447618412	-0.084640181	-0.036213768	0.474376635	0.726606591	0.084429423	0.134584498	0.946328743	0.636586324	0.997187614	0.941674949	Bacteria.Bacteroidetes.Bacteroidia.Bacteroidales	SUN1
264380	ENSG00000164828	rs12537543	0.610889767	0.350678921	0.049859811	0.363535199	0.083710311	0.180502523	0.115425733	-0.059860038	0.163728008	0.192016397	0.057759126	0.065415532	0.346840093	0.152449478	0.947613107	0.99789802	Bacteria.Verrucomicrobia	SUN1
264381	ENSG00000164828	rs12537543	0.625378689	0.865182291	0.175474078	0.11871423	0.102707531	-0.044673631	-0.084645985	0.157825948	0.209361254	0.262085595	0.06179604	0.099821671	0.536315208	0.37534752	0.9994853	0.999502343	Bacteria.Firmicutes.Clostridia.Clostridiales.Lachnospiraceae.Ruminococcus_gnavus_group	SUN1
264382	ENSG00000164828	rs12537543	0.605541635	0.943144198	0.808824796	0.278524793	-0.101581083	0.020047836	-0.016603919	-0.091342001	0.19573456	0.280017955	0.068348647	0.08358695	0.366797264	0.397841503	0.770502457	0.830371584	Bacteria.Firmicutes.Clostridia.Clostridiales.Lachnospiraceae.Lachnospiraceae_UCG_010	SUN1
264383	ENSG00000164828	rs12537543	0.528307988	0.075903825	0.928027678	0.311000929	-0.120422682	0.436460159	-0.006049625	0.082571896	0.189942179	0.241973091	0.066715812	0.080867045	0.37306265	0.055994634	0.99714486	0.996602117	Bacteria.Firmicutes.Clostridia.Clostridiales.Clostridiaceae_1.Clostridium_sensu_stricto_1	SUN1
264384	ENSG00000164828	rs12537543	0.773505144	0.325073503	0.55514212	0.581706377	0.109355049	0.551748626	-0.041413101	-0.060230261	0.378398112	0.55642691	0.069819474	0.10878426	0.932701231	0.511030727	0.999973618	0.989705988	Bacteria.Bacteroidetes.Bacteroidia.Bacteroidales.Bacteroidaceae.Bacteroides	SUN1
264385	ENSG00000164828	rs12537543	0.376189001	0.108666178	0.734220135	0.309702998	-0.124978257	0.298130525	0.020781326	-0.079276699	0.14025958	0.183287303	0.060946302	0.07743023	0.157073541	0.042374637	0.998277807	0.999325446	Bacteria.Bacteroidetes.Bacteroidia.Bacteroidales.Porphyromonadaceae.Parabacteroides	SUN1
264386	ENSG00000164855	rs3808336	0.005330945	0.003930034	0.06261965	0.201175775	0.579538022	-0.499894598	-0.172097608	0.097282211	0.201001174	0.167157407	0.090844505	0.075337108	0.010925749	0.002917854	0.997604342	0.996621608	Bacteria.Proteobacteria.Deltaproteobacteria	TMEM184A
264387	ENSG00000164855	rs3808336	0.165986316	0.088017355	0.171453743	0.225553416	0.32722774	-0.320547747	-0.107881096	0.074406056	0.233576176	0.185073996	0.078015541	0.060813519	0.157527974	0.057062365	0.959024967	0.998439902	Bacteria.Verrucomicrobia.Verrucomicrobiae.Verrucomicrobiales.Verrucomicrobiaceae.Akkermansia	TMEM184A
264388	ENSG00000164855	rs3808336	0.44587721	0.37689304	0.238156069	0.235270618	0.231182131	-0.216427863	-0.137208675	0.113902844	0.301423303	0.243251664	0.115247128	0.095078208	0.47506281	0.245561562	0.998832683	0.942860103	Bacteria.Firmicutes.Clostridia.Clostridiales.Ruminococcaceae.Eubacterium_coprostanoligenes_group	TMEM184A
264389	ENSG00000164855	rs3808336	0.003609297	0.006470554	0.049703801	0.129599647	0.607764546	-0.524883488	0.19154401	-0.13630446	0.201239401	0.18654052	0.095781378	0.0887888	0.013737606	0.007055918	0.945687051	0.823043084	Bacteria.Firmicutes.Bacilli.Lactobacillales.Carnobacteriaceae.Granulicatella	TMEM184A
264390	ENSG00000164855	rs3808336	0.096907411	0.067072223	0.849594626	0.917651006	0.46672328	-0.460918558	-0.017451483	-0.00858374	0.277091329	0.247490861	0.091660354	0.082698347	0.187029157	0.073633485	0.996664269	0.958178878	Bacteria.Proteobacteria.Gammaproteobacteria.Enterobacteriales.Enterobacteriaceae.Citrobacter	TMEM184A
264391	ENSG00000164855	rs3808336	0.229080172	0.047237463	0.607497957	0.829354896	0.364569071	-0.458732907	-0.064694329	-0.021119832	0.300264826	0.226808909	0.125339064	0.097596968	0.362877794	0.071350499	0.948905015	0.966332496	Bacteria.Firmicutes.Clostridia.Clostridiales.Ruminococcaceae.Ruminococcaceae_NK4A214_group	TMEM184A
264392	ENSG00000164855	rs3808336	0.288357683	0.135631371	0.390894906	0.580408827	0.312242779	-0.338838935	0.094772679	-0.04949438	0.291682045	0.224246009	0.109720834	0.0890868	0.318485759	0.093860266	0.774193682	0.902660525	Bacteria.Firmicutes.Negativicutes.Selenomonadales.Veillonellaceae	TMEM184A
264393	ENSG00000164855	rs3808336	0.001718659	0.002773817	0.040437323	0.163234982	0.707522494	-0.544056129	0.18019827	-0.098571693	0.21632412	0.174915515	0.08617612	0.069896867	0.00854257	0.003270926	0.858670885	0.979585985	Bacteria.Firmicutes.Erysipelotrichia.Erysipelotrichales.Erysipelotrichaceae.Erysipelatoclostridium	TMEM184A
264394	ENSG00000164855	rs3808336	0.41864717	0.161465383	0.21787598	0.531948746	0.231024177	-0.295019468	0.162537041	-0.071750719	0.28383196	0.208304525	0.130630616	0.114181369	0.343727783	0.081157795	0.981698993	0.976249604	Bacteria.Firmicutes.Bacilli.Lactobacillales.Streptococcaceae	TMEM184A
264395	ENSG00000164855	rs3808336	0.036254588	0.007249362	0.61925389	0.232050607	0.602584016	-0.65308025	0.048448698	-0.09461488	0.281802519	0.235554818	0.097033245	0.078429952	0.134617369	0.021787091	0.998896274	0.99087052	Bacteria.Proteobacteria.Deltaproteobacteria.Desulfovibrionales.Desulfovibrionaceae.Desulfovibrio	TMEM184A
264396	ENSG00000164855	rs3808336	0.057834066	0.095072542	0.284008147	0.354233338	1.035653009	-0.901135123	-0.151364939	0.126234721	0.536302788	0.531990176	0.140115976	0.135288627	0.372440847	0.189813863	0.998803525	0.997226571	Bacteria.Firmicutes.Clostridia.Clostridiales.Lachnospiraceae.Eubacterium_rectale_group	TMEM184A
264397	ENSG00000164855	rs3808336	0.338251301	0.355208141	0.78297583	0.745677603	0.399057245	-0.332767134	0.040543194	-0.041674565	0.413642779	0.357362138	0.14658455	0.127943439	0.523700847	0.350452313	0.932777766	0.93080513	Bacteria.Firmicutes.Negativicutes.Selenomonadales	TMEM184A
264398	ENSG00000164855	rs3808336	0.00389531	0.002525501	0.010702702	0.038873552	0.578645578	-0.509053391	-0.242096011	0.155308507	0.193290979	0.162006692	0.092119264	0.073668783	0.008001772	0.002059251	0.753897718	0.694631054	Bacteria.Bacteroidetes.Bacteroidia.Bacteroidales.Rikenellaceae	TMEM184A
264399	ENSG00000164855	rs3808336	0.251223852	0.09443311	0.028306082	0.15224839	0.25471706	-0.290811657	0.306374782	-0.15289703	0.220020378	0.17134284	0.136585853	0.105546041	0.131119222	0.035897906	0.573819581	0.881181925	Bacteria.Actinobacteria.Actinobacteria	TMEM184A
264400	ENSG00000164855	rs3808336	0.018930735	0.009872764	0.123984121	0.385383104	0.476016962	-0.431911494	-0.130856879	0.063512157	0.197758104	0.162470369	0.083966388	0.072675616	0.028264929	0.006382557	0.995339941	0.95316496	Bacteria.Proteobacteria.Deltaproteobacteria.Desulfovibrionales.Desulfovibrionaceae.Bilophila	TMEM184A
264401	ENSG00000164855	rs3808336	0.177045996	0.06984559	0.933377274	0.704759796	0.480349708	-0.52196241	-0.0116189	-0.042007961	0.351975994	0.283167929	0.138450656	0.110380336	0.279871056	0.079374294	0.984836208	0.998600531	Bacteria.Firmicutes.Clostridia.Clostridiales.Ruminococcaceae.Ruminiclostridium_6	TMEM184A
264402	ENSG00000164855	rs3808336	0.000135404	0.00017484	0.0013085	0.004517289	0.864036792	-0.75233081	-0.257198893	0.207980508	0.212943158	0.188918356	0.076549355	0.070697314	0.001640142	0.00056882	0.283776178	0.820098134	Bacteria.Proteobacteria.Betaproteobacteria.Burkholderiales	TMEM184A
264403	ENSG00000164855	rs3808336	0.007558245	0.010336222	0.116032709	0.26960103	0.934708097	-0.694332326	0.170018306	-0.090999948	0.338996958	0.262886115	0.106734576	0.081725362	0.040963719	0.016536068	0.999858829	0.929555963	Bacteria.Proteobacteria.Betaproteobacteria.Neisseriales.Neisseriaceae.Eikenella	TMEM184A
264404	ENSG00000164855	rs3808336	0.650398822	0.616934674	0.702635607	0.757937473	0.27840162	-0.272718442	0.053785028	-0.040134408	0.611446283	0.542600628	0.140265164	0.129678444	0.821903879	0.610408117	0.999330493	0.997562661	Bacteria.Proteobacteria	TMEM184A
264405	ENSG00000164855	rs3808336	0.052419871	0.043021887	0.884034684	0.833289907	0.527005368	-0.47054097	0.014251303	-0.016535719	0.266723747	0.227984348	0.097324631	0.078245458	0.131275482	0.057283306	0.997329664	0.92426646	Bacteria.Firmicutes.Negativicutes.Selenomonadales.Veillonellaceae.Megasphaera	TMEM184A
264406	ENSG00000164855	rs3808336	0.16633156	0.045169743	0.359608513	0.979394432	0.360808781	-0.429060773	-0.092794691	-0.002098364	0.257759554	0.210074131	0.100575499	0.080931319	0.154019453	0.03316817	0.870799518	0.998819627	Bacteria.Firmicutes.Clostridia.Clostridiales.Ruminococcaceae.Ruminococcaceae_UCG_003	TMEM184A
264407	ENSG00000164855	rs3808336	0.913629312	0.940880315	0.644029131	0.672496262	0.096977992	-0.066076926	0.078877763	-0.072384786	0.890647715	0.887524325	0.169908409	0.170458664	0.954184916	0.805269792	0.999826541	0.999832315	Bacteria.Firmicutes.Clostridia.Clostridiales.Lachnospiraceae	TMEM184A
264408	ENSG00000164855	rs3808336	0.375565004	0.153585142	0.24703231	0.524812068	0.252412587	-0.301193408	0.152557186	-0.073304296	0.282903255	0.208604958	0.130602624	0.11464606	0.305218965	0.077676237	0.976314705	0.980405449	Bacteria.Firmicutes.Bacilli.Lactobacillales.Streptococcaceae.Streptococcus	TMEM184A
264409	ENSG00000164855	rs3808336	0.014900563	0.009060942	0.819127301	0.717017885	0.507219134	-0.454075259	-0.024835696	0.034395983	0.202778898	0.16877561	0.108171674	0.094486947	0.023155445	0.006306855	0.997117901	0.951675521	Bacteria.Firmicutes.Clostridia.Clostridiales.Lachnospiraceae.Eubacterium_hallii_group	TMEM184A
264410	ENSG00000164855	rs3808336	0.020304099	0.014226077	0.999204389	0.902816422	0.501785344	-0.431113785	0.000106182	0.012041049	0.210919227	0.171122864	0.10607647	0.098228615	0.032706074	0.009011116	0.99974567	0.98261409	Bacteria.Firmicutes.Clostridia.Clostridiales.Ruminococcaceaencultured	TMEM184A
264411	ENSG00000164855	rs3808336	0.20073729	0.106097444	0.752473614	0.949455917	0.422853257	-0.440951987	0.044953721	0.0076779	0.327142555	0.26907839	0.141936736	0.120654739	0.233437513	0.106659751	0.948031393	0.887225104	Bacteria.Firmicutes.Erysipelotrichia.Erysipelotrichales	TMEM184A
264412	ENSG00000164855	rs3808336	0.003133754	0.005652382	0.062398573	0.589764534	0.679804443	-0.520006735	0.18542807	-0.043266128	0.221524544	0.181670031	0.097796484	0.079846753	0.008139697	0.003430971	0.233403311	0.978878251	Bacteria.Firmicutes.Clostridia.Clostridiales.Lachnospiraceae.Lachnospira	TMEM184A
264413	ENSG00000164855	rs3808336	0.214383457	0.058255554	0.342124675	0.789052219	0.31654163	-0.347379462	-0.086401775	0.018464965	0.252453558	0.180197965	0.090286139	0.068733204	0.149750489	0.035095306	0.665470204	0.99671406	Bacteria.Firmicutes.Negativicutes.Selenomonadales.Acidaminococcaceae.Phascolarctobacterium	TMEM184A
264414	ENSG00000164855	rs3808336	0.00571423	0.009043541	0.063029359	0.28152534	0.566670931	-0.453749947	0.228057216	-0.102836854	0.198242283	0.16860993	0.120576448	0.09470022	0.012965346	0.006112403	0.88760533	0.997132292	Bacteria.Firmicutes.Bacilli.Bacillales	TMEM184A
264415	ENSG00000164855	rs3808336	0.003834986	0.004123247	0.079618315	0.095235958	0.940933141	-0.781214342	0.218387763	-0.165640149	0.313740967	0.26269653	0.122634824	0.097835955	0.048920165	0.01602194	0.997947728	0.9977362	Bacteria.Actinobacteria.Actinobacteria.Micrococcales	TMEM184A
264416	ENSG00000164855	rs3808336	0.083244998	0.002814353	0.35759967	0.311398456	0.39529307	-0.61249596	-0.06437063	-0.060222606	0.224697096	0.197231958	0.069475181	0.05902806	0.154391736	0.007471023	0.815985922	0.925811019	Bacteria.Bacteroidetes.Bacteroidia.Bacteroidales.Prevotellaceae.Prevotella_9	TMEM184A
264417	ENSG00000164855	rs3808336	0.435213315	0.136998868	0.071331885	0.469258403	0.201773077	-0.326623074	-0.202064347	0.068300129	0.256983952	0.216930164	0.11021669	0.09382529	0.33231958	0.080532539	0.388653096	0.935071157	Bacteria.Firmicutes.Clostridia.Clostridiales.Christensenellaceae	TMEM184A
264418	ENSG00000164855	rs3808336	0.000182837	0.001050782	0.004349451	0.031540647	1.046221418	-0.770880565	0.310179673	-0.189764026	0.263594346	0.224699173	0.104962836	0.086347476	0.004634832	0.004046561	0.49461223	0.996502544	Bacteria.Firmicutes.Clostridia.Clostridiales.Family_XI	TMEM184A
264419	ENSG00000164855	rs3808336	0.05695587	0.05654048	0.370788334	0.521931964	0.854982465	-0.644760027	0.150801325	-0.083908416	0.441143177	0.332101646	0.167326599	0.130320996	0.193276444	0.084178922	0.99032513	0.895807458	Bacteria.Firmicutes.Clostridia.Clostridiales.Ruminococcaceae.Ruminococcaceae_UCG_013	TMEM184A
264420	ENSG00000164855	rs3808336	0.844999516	0.594565522	0.818387359	0.868202005	0.232520241	-0.626263752	0.044610805	0.032146051	1.184605406	1.17087317	0.193496061	0.192953546	0.999435429	0.984382859	0.999968393	0.999515331	Bacteria.Firmicutes	TMEM184A
264421	ENSG00000164855	rs3808336	0.016437053	0.00749069	0.649215876	0.331447926	0.490113728	-0.446026216	0.033571893	-0.056926376	0.198993003	0.16157091	0.073466229	0.058176327	0.02263215	0.005660523	0.968802863	0.970717386	Bacteria.Bacteroidetes.Bacteroidia.Bacteroidales.Prevotellaceae	TMEM184A
264422	ENSG00000164855	rs3808336	0.09609986	0.031825789	0.869914743	0.511846968	0.542559293	-0.530295986	0.018028722	-0.055347748	0.321318343	0.241716639	0.109653816	0.083912289	0.157816703	0.03798553	0.888060231	0.992480232	Bacteria.Firmicutes.Clostridia.Clostridiales.Ruminococcaceae.Ruminococcus_2	TMEM184A
264423	ENSG00000164855	rs3808336	0.109716667	0.15181061	0.882039018	0.736448813	0.531020823	-0.373803883	0.020283423	0.035058373	0.327454431	0.257759832	0.136158336	0.103721515	0.204568512	0.10599128	0.878494173	0.98879186	Bacteria.Firmicutes.Clostridia.Clostridiales.Lachnospiraceae.Lachnospiraceae_ND3007_group	TMEM184A
264424	ENSG00000164855	rs3808336	0.016116298	0.010321479	0.941866481	0.723190101	0.496195667	-0.432237273	0.005595363	0.022303918	0.200831598	0.163619197	0.076432435	0.062697925	0.023547595	0.006094616	0.881616042	0.862164464	Bacteria.Firmicutes.Negativicutes.Selenomonadales.Veillonellaceae.Dialister	TMEM184A
264425	ENSG00000164855	rs3808336	0.010614292	0.035764658	0.21342255	0.817114525	0.751865954	-0.489997607	0.126885038	-0.018468652	0.285750373	0.228526145	0.100980866	0.079538717	0.041165132	0.042337612	0.591973986	0.998431627	Bacteria.Firmicutes.Clostridia.Clostridiales.Ruminococcaceae.Ruminococcus_1	TMEM184A
264426	ENSG00000164855	rs3808336	0.01626614	0.070584569	0.26088992	0.941724582	0.80155289	-0.468596904	0.132098772	-0.006822858	0.324900166	0.254904601	0.116472033	0.092972609	0.093679088	0.088281832	0.961249848	0.997513341	Bacteria.Firmicutes.Clostridia.Clostridiales.Lachnospiraceae.Eubacterium_xylanophilum_group	TMEM184A
264427	ENSG00000164855	rs3808336	0.082514502	0.014174908	0.583051179	0.60315379	0.416665224	-0.498575661	0.051432049	0.043907979	0.236270719	0.19779109	0.093226021	0.084047234	0.123141845	0.017029446	0.573964435	0.965755447	Bacteria.Firmicutes.Clostridia.Clostridiales.Lachnospiraceae.Anaerostipes	TMEM184A
264428	ENSG00000164855	rs3808336	0.021110313	0.012848574	0.394153971	0.458713921	0.673222918	-0.549077345	0.133158355	-0.094104632	0.28485756	0.21460269	0.155232109	0.126246304	0.077949237	0.019604246	0.998820086	0.961415255	Bacteria.Firmicutes.Clostridia.Clostridiales.Family_XIII	TMEM184A
264429	ENSG00000164855	rs3808336	0.018547421	0.011438464	0.819240387	0.728051108	0.490358276	-0.428966819	-0.019538087	0.024098714	0.203028945	0.164802	0.085152178	0.069006765	0.025618002	0.007057059	0.903556314	0.925841365	Bacteria.Fusobacteria.Fusobacteriia.Fusobacteriales	TMEM184A
264430	ENSG00000164855	rs3808336	0.013232976	0.008369171	0.651123865	0.804001555	0.511459793	-0.443496562	0.04228303	-0.019914668	0.200788718	0.16306098	0.093072206	0.079918433	0.018996998	0.005732963	0.990297986	0.997201293	Bacteria.Firmicutes.Clostridia.Clostridiales.Lachnospiraceae.Coprococcus_1	TMEM184A
264431	ENSG00000164855	rs3808336	0.000210287	0.000187658	0.000455204	0.002079737	0.763386776	-0.674714803	-0.247474569	0.197386513	0.194370748	0.170324907	0.067001281	0.061541311	0.001739646	0.000479632	0.194433284	0.537594452	Bacteria.Proteobacteria.Betaproteobacteria.Burkholderiales.Alcaligenaceae	TMEM184A
264432	ENSG00000164855	rs3808336	0.098057049	0.032783283	0.065493346	0.074019468	0.358388613	-0.36024047	0.173326587	-0.142529395	0.213520833	0.165148318	0.09251383	0.078495644	0.099068267	0.015877428	0.977260763	0.844565551	Bacteria.Firmicutes.Negativicutes.Selenomonadales.Veillonellaceae.Veillonella	TMEM184A
264433	ENSG00000164855	rs3808336	0.598501989	0.510744793	0.18286221	0.256202387	0.16727909	-0.181221454	0.117551654	-0.090393047	0.316126257	0.274030043	0.087310573	0.078911474	0.559857812	0.275033158	0.996566686	0.997858307	Bacteria.Proteobacteria.Gammaproteobacteria	TMEM184A
264434	ENSG00000164855	rs3808336	0.017782292	0.013430107	0.965320219	0.580925729	0.487373688	-0.417783103	-0.004857156	-0.050163229	0.200405588	0.164380442	0.111284709	0.090414406	0.024140487	0.007065836	0.999276643	0.988728768	Bacteria.Firmicutes.Clostridia.Clostridiales.Ruminococcaceae.Ruminiclostridium_5	TMEM184A
264435	ENSG00000164855	rs3808336	0.004051026	0.0049811	0.070339395	0.110523689	0.60124642	-0.54515253	0.177977373	-0.14415826	0.201760803	0.187507965	0.096728519	0.089101215	0.015821601	0.005534657	0.991744893	0.856262504	Bacteria.Firmicutes.Bacilli.Lactobacillales.Carnobacteriaceae	TMEM184A
264436	ENSG00000164855	rs3808336	0.092473342	0.032913919	0.007282629	0.04788134	0.336621361	-0.343047976	-0.24797295	0.133496751	0.197125183	0.157388443	0.089493488	0.066201651	0.074940844	0.016376147	0.812979981	0.801361566	Bacteria.Firmicutes.Clostridia.Clostridiales.Ruminococcaceae.Ruminococcaceae_UCG_002	TMEM184A
264437	ENSG00000164855	rs3808336	0.029445932	0.012823833	0.572402973	0.902502421	0.464227501	-0.434235986	0.059383349	-0.009781978	0.208492466	0.169668803	0.10466034	0.079541224	0.039848199	0.009697198	0.92078388	0.961556295	Bacteria.Firmicutes.Clostridia.Clostridiales.Lachnospiraceae.Fusicatenibacter	TMEM184A
264438	ENSG00000164855	rs3808336	0.026378474	0.021801965	0.861620904	0.644575626	0.482272109	-0.408301103	-0.01804873	0.03792236	0.212231932	0.173720001	0.10313356	0.081822656	0.036262381	0.012178625	0.958613924	0.998755611	Bacteria.Actinobacteria.Actinobacteria.Bifidobacteriales.Bifidobacteriaceae	TMEM184A
264439	ENSG00000164855	rs3808336	0.496134142	0.204024656	0.200788475	0.50306248	0.202249382	-0.280398056	0.16325502	-0.074626489	0.295498594	0.218537334	0.12631761	0.110815809	0.386393692	0.107889673	0.967792983	0.973447285	Bacteria.Firmicutes.Bacilli.Lactobacillales	TMEM184A
264440	ENSG00000164855	rs3808336	0.135702423	0.037917988	0.693840876	0.784305003	0.420361114	-0.463867415	-0.041705487	-0.023152049	0.278249387	0.218910819	0.105476134	0.084235929	0.201751021	0.03608475	0.996596763	0.999791394	Bacteria.Firmicutes.Clostridia.Clostridiales.Ruminococcaceae.Ruminococcaceae_UCG_005	TMEM184A
264441	ENSG00000164855	rs3808336	0.002059993	0.00084846	0.045660524	0.021083724	1.010558169	-0.978072328	-0.15089194	0.151214382	0.314760219	0.27953138	0.074052353	0.063968852	0.037997302	0.008577844	0.835210936	0.597668909	Bacteria.Firmicutes.Clostridia.Clostridiales.Ruminococcaceae.Faecalibacterium	TMEM184A
264442	ENSG00000164855	rs3808336	0.003935667	0.002531329	0.010809599	0.038796554	0.577972982	-0.50893628	-0.242003887	0.155424858	0.193297896	0.162009578	0.09221578	0.073693911	0.008129112	0.002096619	0.753062303	0.684138085	Bacteria.Bacteroidetes.Bacteroidia.Bacteroidales.Rikenellaceae.Alistipes	TMEM184A
264443	ENSG00000164855	rs3808336	0.003830236	0.002214999	0.093938249	0.074736918	0.877121352	-0.759306892	0.171358637	-0.145678992	0.292421833	0.238302756	0.100807497	0.080434058	0.036337978	0.006405271	0.999985325	0.999758873	Bacteria.Firmicutes.Clostridia.Clostridiales.Ruminococcaceae.Ruminococcaceae_UCG_014	TMEM184A
264444	ENSG00000164855	rs3808336	0.097804216	0.033323398	0.338964929	0.163716617	1.075634992	-1.133173999	-0.11145097	0.135348225	0.640349276	0.521150238	0.115696517	0.096086481	0.867966973	0.298018022	0.997187614	0.921529413	Bacteria.Bacteroidetes.Bacteroidia.Bacteroidales	TMEM184A
264445	ENSG00000164855	rs3808336	0.014957595	0.017192938	0.348689629	0.532902332	0.665553345	-0.53254531	-0.096040129	0.052607066	0.266236867	0.217786472	0.101742571	0.08391245	0.047127622	0.019503849	0.896362991	0.997216401	Bacteria.Firmicutes.Clostridia.Clostridiales.Ruminococcaceae.Subdoligranulum	TMEM184A
264446	ENSG00000164855	rs3808336	0.172811412	0.077872029	0.861494333	0.977484702	0.452015848	-0.437137984	-0.025169831	-0.002997495	0.327932201	0.244009877	0.143691953	0.105801428	0.295137308	0.087009004	0.99991226	0.999177825	Bacteria.Actinobacteria.Coriobacteriia.Coriobacteriales.Coriobacteriaceae.Collinsella	TMEM184A
264447	ENSG00000164855	rs3808336	0.170986131	0.075349736	0.996866145	0.860698206	0.493160001	-0.460226187	0.000611664	-0.021449977	0.356239734	0.25465419	0.155132398	0.121748513	0.30514363	0.085469831	0.999674548	0.986607256	Bacteria.Firmicutes.Clostridia.Clostridiales.Family_XIII.Family_XIII_AD3011_group	TMEM184A
264448	ENSG00000164855	rs3808336	0.155827472	0.051578332	0.351832878	0.638465528	0.350716921	-0.354681911	-0.082831024	0.031535903	0.244249688	0.178847388	0.088327421	0.066804982	0.131635842	0.026375153	0.880332438	0.9860779	Bacteria.Firmicutes.Negativicutes.Selenomonadales.Acidaminococcaceae	TMEM184A
264449	ENSG00000164855	rs3808336	0.463557389	0.036850049	0.526937861	0.451325463	0.263138162	-0.540740279	-0.08419783	-0.074562739	0.356865609	0.253712728	0.132363489	0.098397198	0.58785856	0.101369008	0.823835574	0.919745892	Bacteria.Firmicutes.Clostridia.Clostridiales.Ruminococcaceae.Anaerotruncus	TMEM184A
264450	ENSG00000164855	rs3808336	0.019396972	0.011863387	0.845930809	0.756439794	0.490446165	-0.428958952	-0.016685152	0.021555013	0.204578102	0.165681356	0.085525288	0.069204032	0.027022378	0.007156371	0.912815427	0.924786139	Bacteria.Fusobacteria.Fusobacteriia.Fusobacteriales.Fusobacteriaceae.Fusobacterium	TMEM184A
264451	ENSG00000164855	rs3808336	0.656785612	0.519769495	0.974092498	0.812056972	0.468996013	-0.685950555	0.005727417	0.042602045	1.050597387	1.059843059	0.175681043	0.178444069	0.997454612	0.851115511	0.998446538	0.999159905	Bacteria.Firmicutes.Clostridia.Clostridiales	TMEM184A
264452	ENSG00000164855	rs3808336	0.09830702	0.033426943	0.340234421	0.164064739	1.074247031	-1.132747848	-0.111169261	0.135245895	0.640501344	0.521270678	0.115709985	0.096094364	0.867924505	0.296720993	0.997675757	0.924386311	Bacteria.Bacteroidetes	TMEM184A
264453	ENSG00000164855	rs3808336	0.798025198	0.196939843	0.04703266	0.381249676	0.071929004	-0.277012769	-0.23824307	0.078367453	0.279928481	0.2124846	0.117680711	0.088893814	0.42807182	0.118231998	0.522660054	0.910884448	Bacteria.Bacteroidetes.Bacteroidia.Bacteroidales.Porphyromonadaceae.Odoribacter	TMEM184A
264454	ENSG00000164855	rs3808336	0.033614497	0.017220697	0.324478834	0.342607254	0.447258042	-0.402654431	-0.087202696	0.066245188	0.20604613	0.164709989	0.087833254	0.069293099	0.03870502	0.01020277	0.99935717	0.960853802	Bacteria.Firmicutes.Erysipelotrichia.Erysipelotrichales.Erysipelotrichaceae.Erysipelotrichaceae_UCG_003	TMEM184A
264455	ENSG00000164855	rs3808336	0.048350846	0.032204552	0.484670848	0.438934006	0.704523871	-0.61593745	0.086658844	-0.076728442	0.350133155	0.281395543	0.123299724	0.09852361	0.13391667	0.054065972	0.999878354	0.976750668	Bacteria.Bacteroidetes.Bacteroidia.Bacteroidales.Porphyromonadaceae.Barnesiella	TMEM184A
264456	ENSG00000164855	rs3808336	0.494361015	0.201923097	0.059302957	0.339179944	0.178012809	-0.269540718	0.294762951	-0.124172632	0.259016448	0.209087934	0.153556444	0.128960594	0.268955022	0.079245365	0.618002273	0.932621675	Bacteria.Actinobacteria	TMEM184A
264457	ENSG00000164855	rs3808336	0.013306822	0.010031626	0.690281827	0.590275299	0.524064934	-0.47791918	-0.035801487	0.046985484	0.205910309	0.180182269	0.089446899	0.086830211	0.022880099	0.007339229	0.999694213	0.908466096	Bacteria.Firmicutes.Clostridia.Clostridiales.Lachnospiraceaencultured	TMEM184A
264458	ENSG00000164855	rs3808336	0.438640299	0.138508779	0.070445113	0.46643357	0.200434801	-0.326020769	-0.202887489	0.068832516	0.257203647	0.217376618	0.110309429	0.093955948	0.335821385	0.082781141	0.387868991	0.928528773	Bacteria.Firmicutes.Clostridia.Clostridiales.Christensenellaceae.Christensenellaceae_R_7_group	TMEM184A
264459	ENSG00000164855	rs3808336	0.07836395	0.060744704	0.103441532	0.014720218	0.369509563	-0.314476693	-0.121727095	0.153050759	0.20660903	0.16477718	0.073702942	0.061071878	0.068231352	0.027127977	0.886764336	0.755259861	Bacteria.Proteobacteria.Betaproteobacteria.Burkholderiales.Alcaligenaceae.Parasutterella	TMEM184A
264460	ENSG00000164855	rs3808336	0.03684401	0.043200831	0.899690994	0.683584067	0.532775636	-0.401034292	-0.011750368	-0.030920012	0.249967475	0.194479312	0.092855092	0.075523149	0.07487307	0.031008212	0.751622691	0.957200664	Bacteria.Firmicutes.Clostridia.Clostridiales.Lachnospiraceae.Lachnoclostridium	TMEM184A
264461	ENSG00000164855	rs3808336	0.058170187	0.014840736	0.317440287	0.110313175	0.939618754	-1.098513039	-0.092523513	0.137309504	0.487243207	0.438895069	0.091836631	0.084817007	0.615632843	0.160373054	0.999973618	0.989705988	Bacteria.Bacteroidetes.Bacteroidia.Bacteroidales.Bacteroidaceae.Bacteroides	TMEM184A
264462	ENSG00000164855	rs3808336	0.004573999	0.028020326	0.107341762	0.637726341	0.625373604	-0.44345438	0.099779996	-0.027604464	0.212896317	0.19732572	0.061108911	0.058347978	0.021392229	0.023734421	0.935426336	0.99999132	Bacteria.Firmicutes.Clostridia.Clostridiales.Clostridiaceae_1	TMEM184A
264463	ENSG00000164855	rs3808336	0.334533567	0.061045462	0.289505617	0.858715678	0.271918761	-0.429775537	-0.148335966	0.019596576	0.279681695	0.22546028	0.13890141	0.109651344	0.353660634	0.079611855	0.775491748	0.907002455	Bacteria.Firmicutes.Clostridia.Clostridiales.Ruminococcaceae.Ruminiclostridium_9	TMEM184A
264464	ENSG00000164855	rs3808336	0.004761486	0.009776016	0.141105591	0.230183081	0.729996684	-0.619012717	0.138777355	-0.103831731	0.249716788	0.232529094	0.093149798	0.08572244	0.031320348	0.016576189	0.7770984	0.947283106	Bacteria.Firmicutes.Erysipelotrichia.Erysipelotrichales.Erysipelotrichaceae.Clostridium_innocuum_group	TMEM184A
264465	ENSG00000164855	rs3808336	0.001156202	0.00248666	0.027572182	0.121857026	0.762226633	-0.587792524	0.227129641	-0.136282181	0.224186814	0.186754432	0.100765994	0.086943183	0.007359108	0.003624498	0.657058109	0.981481548	Bacteria.Firmicutes.Clostridia.Clostridiales.Lachnospiraceae.Eubacterium_eligens_group	TMEM184A
264466	ENSG00000164855	rs3808336	0.01457289	0.006221666	0.668255332	0.43264356	0.532468775	-0.486350063	0.050701661	-0.067953815	0.21214039	0.171980967	0.117773608	0.086063159	0.022644631	0.004000483	0.990263512	0.935449612	Bacteria.Proteobacteria.Gammaproteobacteria.Pseudomonadales	TMEM184A
264467	ENSG00000164855	rs3808336	0.005293427	0.003731997	0.036994924	0.152937496	0.570561372	-0.494979902	-0.184492125	0.105192108	0.197715454	0.164525691	0.086631541	0.072738961	0.010815286	0.002619174	0.998525812	0.997174658	Bacteria.Proteobacteria.Deltaproteobacteria.Desulfovibrionales.Desulfovibrionaceae	TMEM184A
264468	ENSG00000164855	rs3808336	0.022458908	0.00723876	0.075849524	0.542197152	0.453084714	-0.439209471	-0.11601978	0.031175383	0.193766416	0.158384817	0.064309043	0.050880034	0.030061707	0.005066337	0.566904992	0.993577312	Bacteria.Proteobacteria.Betaproteobacteria.Burkholderiales.Alcaligenaceae.Sutterella	TMEM184A
264469	ENSG00000164855	rs3808336	0.014692423	0.007438303	0.746983732	0.411577317	0.509949356	-0.453075735	-0.036610943	0.075441056	0.203425588	0.16397217	0.112999249	0.091284246	0.021065674	0.005222702	0.771216521	0.950817369	Bacteria.Firmicutes.Clostridia.Clostridiales.Lachnospiraceae.Dorea	TMEM184A
264470	ENSG00000164855	rs3808336	0.929590024	0.408436239	0.114480455	0.430409268	0.03034345	-0.205510852	0.221202559	-0.089994709	0.34207597	0.246998167	0.138264094	0.113423662	0.559548425	0.215614065	0.933709887	0.933837527	Bacteria.Firmicutes.Bacilli	TMEM184A
264471	ENSG00000164855	rs3808336	0.196156824	0.101840705	0.763055078	0.931434259	0.426501685	-0.44525213	0.042958142	0.010434573	0.326571857	0.268311308	0.141898011	0.120806209	0.229078998	0.10232861	0.93951064	0.884406402	Bacteria.Firmicutes.Erysipelotrichia.Erysipelotrichales.Erysipelotrichaceae	TMEM184A
264472	ENSG00000164855	rs3808336	0.006233106	0.002298256	0.120831433	0.075528023	0.859719792	-0.758927292	0.167461513	-0.150085909	0.304081494	0.239112447	0.106535113	0.08309809	0.059584108	0.010917371	0.997594253	0.968019235	Bacteria.Firmicutes.Erysipelotrichia.Erysipelotrichales.Erysipelotrichaceae.Faecalitalea	TMEM184A
264473	ENSG00000164855	rs3808336	0.009890082	0.011737103	0.345318641	0.355495836	0.626732349	-0.56524827	0.068628595	-0.061648536	0.23581354	0.217978979	0.072193499	0.066244878	0.021775078	0.008973592	0.955858825	0.966245262	Bacteria.Firmicutes.Clostridia.Clostridiales.Lachnospiraceae.Tyzzerella	TMEM184A
264474	ENSG00000164855	rs3808336	0.073414669	0.088517144	0.463801681	0.391150219	0.414369973	-0.340479316	0.048390991	-0.051601413	0.227717134	0.196897934	0.065663451	0.059772707	0.109159224	0.054217881	0.997282517	0.999171204	Bacteria.Proteobacteria.Gammaproteobacteria.Enterobacteriales.Enterobacteriaceae	TMEM184A
264475	ENSG00000164855	rs3808336	0.017227173	0.011897013	0.564091697	0.624039726	0.569914741	-0.479329883	0.097128347	-0.064937956	0.233143718	0.185213747	0.167536737	0.131859166	0.049576644	0.011916873	0.999005033	0.927918796	Bacteria.Actinobacteria.Coriobacteriia.Coriobacteriales	TMEM184A
264476	ENSG00000164855	rs3808336	0.054614296	0.016864291	0.090868478	0.065909815	0.405990332	-0.406949673	-0.135231887	0.131028686	0.207428423	0.165907276	0.078792352	0.070047966	0.047741688	0.010269497	0.998277807	0.999325446	Bacteria.Bacteroidetes.Bacteroidia.Bacteroidales.Porphyromonadaceae.Parabacteroides	TMEM184A
264477	ENSG00000164855	rs3808336	0.026119926	0.023422524	0.928617645	0.627422885	0.485874551	-0.40559957	-0.009145897	0.039022686	0.213434843	0.174736813	0.1016977	0.080018262	0.037257053	0.011873745	0.911908089	0.993111591	Bacteria.Actinobacteria.Actinobacteria.Bifidobacteriales.Bifidobacteriaceae.Bifidobacterium	TMEM184A
264478	ENSG00000164855	rs3808336	0.000227176	0.000169435	0.004258489	0.004957977	0.870849432	-0.792275101	-0.234834637	0.210783956	0.223042116	0.198485844	0.079267928	0.072459146	0.003016022	0.000688266	0.429529005	0.675000704	Bacteria.Proteobacteria.Betaproteobacteria	TMEM184A
264479	ENSG00000164855	rs3808336	0.026317439	0.012331613	0.11916932	0.062139081	1.501844276	-1.503910274	-0.218248108	0.229041905	0.660633276	0.58420233	0.138211063	0.120675824	0.638463827	0.204659531	0.999135888	0.936905166	Bacteria.Firmicutes.Clostridia.Clostridiales.Ruminococcaceae	TMEM184A
264480	ENSG00000164855	rs3808336	0.015590591	0.01080572	0.20359319	0.448877548	0.489343646	-0.423721952	-0.09866552	0.047927308	0.197022987	0.161451265	0.076823923	0.062905276	0.0234932	0.005584451	0.649068385	0.903004347	Bacteria.Firmicutes.Clostridia.Clostridiales.Lachnospiraceae.Lachnospiraceae_NK4A136_group	TMEM184A
264481	ENSG00000164855	rs3808336	0.001040814	0.003540762	0.024027534	0.057796776	0.768236446	-0.717350624	0.15058666	-0.130313575	0.223729029	0.237004686	0.065166953	0.067471277	0.010919913	0.007329984	0.841460018	0.998607976	Bacteria.Firmicutes.Clostridia.Clostridiales.Lachnospiraceae.Tyzzerella_4	TMEM184A
264482	ENSG00000164855	rs3808336	0.024997808	0.041318233	0.687285072	0.793427848	0.555616791	-0.472627742	-0.047736786	0.031352555	0.242146558	0.227046346	0.118058988	0.119238061	0.063490695	0.040972347	0.911991401	0.931800238	Bacteria.Firmicutes.Clostridia.Clostridiales.Lachnospiraceae.Blautia	TMEM184A
264483	ENSG00000164855	rs3808336	0.015802812	0.010024721	0.496589565	0.497472829	0.585058172	-0.500898767	0.113882148	-0.087818579	0.23606282	0.188827517	0.166565402	0.128709392	0.047750928	0.011025221	0.999739884	0.895289225	Bacteria.Actinobacteria.Coriobacteriia.Coriobacteriales.Coriobacteriaceae	TMEM184A
264484	ENSG00000164855	rs3808336	0.094009096	0.050552126	0.322159622	0.390498689	0.387895601	-0.36350008	-0.079557074	0.053588653	0.228242932	0.182461308	0.079746291	0.061988845	0.118272811	0.037880478	0.959597159	0.99789802	Bacteria.Verrucomicrobia	TMEM184A
264485	ENSG00000164855	rs3808336	0.048509318	0.032291965	0.88423896	0.892126242	0.492550677	-0.463236773	-0.021920506	-0.015908642	0.244965097	0.211744202	0.149965044	0.116849423	0.078408671	0.020396765	0.999672451	0.998587032	Bacteria.Firmicutes.Clostridia.Clostridiales.Ruminococcaceae.Butyricicoccus	TMEM184A
264486	ENSG00000164855	rs3808336	0.005311829	0.00390312	0.022850198	0.054669077	0.562422269	-0.517248513	-0.198387425	0.147273401	0.194978458	0.172822107	0.085097981	0.0752624	0.012757354	0.00289804	0.902579082	0.97562022	Bacteria.Bacteroidetes.Bacteroidia.Bacteroidales.Porphyromonadaceae	TMEM184A
264487	ENSG00000164855	rs3808336	0.002826992	0.031047951	0.119500635	0.667508117	0.719743739	-0.454831552	-0.158592471	0.041292305	0.231881041	0.206336058	0.100524446	0.095687261	0.025864683	0.045683142	0.99759175	0.986746924	Bacteria.Firmicutes.Clostridia.Clostridiales.Lachnospiraceae.Lachnospiraceae_UCG_008	TMEM184A
264488	ENSG00000164855	rs3808336	0.003223157	0.025776422	0.013907107	0.344476586	0.620041289	-0.440762678	0.204308901	-0.070447224	0.202687088	0.193154446	0.080815306	0.073976466	0.010602906	0.011678194	0.198319464	0.907226844	Bacteria.Firmicutes.Clostridia.Clostridiales.Peptostreptococcaceae.Intestinibacter	TMEM184A
264489	ENSG00000164855	rs3808336	0.027081937	0.012093384	0.773574559	0.627872856	0.534889369	-0.481059122	0.033634944	-0.042014734	0.236521719	0.18633111	0.116422728	0.086266584	0.052014827	0.011206854	0.968249443	0.907101516	Bacteria.Proteobacteria.Gammaproteobacteria.Pseudomonadales.Pseudomonadaceae.Pseudomonas	TMEM184A
264490	ENSG00000164855	rs3808336	0.466809123	0.502556515	0.512742648	0.494201034	0.280731407	-0.230212829	0.0826633	-0.076232826	0.383520983	0.341445973	0.12559247	0.110880865	0.473037947	0.265832911	0.9994853	0.999502343	Bacteria.Firmicutes.Clostridia.Clostridiales.Lachnospiraceae.Ruminococcus_gnavus_group	TMEM184A
264491	ENSG00000164855	rs3808336	0.003004211	0.010018701	0.065784323	0.256447521	0.703538074	-0.545657713	0.184492886	-0.094093154	0.228184329	0.205683166	0.098582954	0.082184377	0.012552365	0.010389094	0.979221309	0.998719086	Bacteria.Firmicutes.Bacilli.Bacillales.Family_XI.Gemella	TMEM184A
264492	ENSG00000164855	rs3808336	0.005628928	0.02600834	0.163956314	0.629506732	0.628348161	-0.459432433	0.09051172	-0.029197327	0.21940635	0.201662724	0.064293234	0.060235847	0.026961548	0.026499431	0.99714486	0.996602117	Bacteria.Firmicutes.Clostridia.Clostridiales.Clostridiaceae_1.Clostridium_sensu_stricto_1	TMEM184A
264493	ENSG00000164855	rs3808336	0.065165297	0.023790666	0.075579658	0.19641635	0.383079767	-0.375768535	0.184438204	-0.106242358	0.204214788	0.162330651	0.102136414	0.08139747	0.057780334	0.014250172	0.914489909	0.989428248	Bacteria.Proteobacteria.Gammaproteobacteria.Pasteurellales.Pasteurellaceae.Haemophilus	TMEM184A
264494	ENSG00000164855	rs3808336	0.007789772	0.014840892	0.132923134	0.309398939	0.898875182	-0.648168966	0.198209177	-0.104520875	0.327313588	0.258967002	0.130251204	0.102021781	0.067011553	0.037533594	0.998891856	0.999590371	Bacteria.Firmicutes.Bacilli.Bacillales.Staphylococcaceae.Staphylococcus	TMEM184A
264495	ENSG00000164855	rs3808336	0.010548716	0.004297411	0.388864305	0.19624179	0.551281122	-0.494212734	-0.066133156	0.078616263	0.209331369	0.16700006	0.076234959	0.060207967	0.024211415	0.004624913	0.692983939	0.800476232	Bacteria.Firmicutes.Clostridia.Clostridiales.Lachnospiraceae.Roseburia	TMEM184A
264496	ENSG00000164855	rs3808336	0.018844033	0.059308062	0.221288842	0.995569117	0.472849627	-0.337896929	0.122061368	-0.000447086	0.196293043	0.176030677	0.098837862	0.080198843	0.031596796	0.023401455	0.509193	0.895030263	Bacteria.Firmicutes.Clostridia.Clostridiales.Peptostreptococcaceae	TMEM184A
264497	ENSG00000164855	rs3808336	0.502546321	0.114714899	0.134796508	0.689056735	0.188497133	-0.341307868	-0.141188369	0.028487069	0.279567592	0.213477366	0.093236465	0.070876326	0.330427387	0.090355341	0.497772181	0.913685712	Bacteria.Firmicutes.Clostridia.Clostridiales.Lachnospiraceae.Lachnospiraceae_UCG_010	TMEM184A
264498	ENSG00000164855	rs3808336	0.066423264	0.023722969	0.091699371	0.231274916	0.383578462	-0.377750302	0.175324306	-0.098697759	0.205460156	0.163104716	0.102420365	0.081677034	0.055947999	0.014205485	0.893190239	0.987424055	Bacteria.Proteobacteria.Gammaproteobacteria.Pasteurellales.Pasteurellaceae	TMEM184A
264499	ENSG00000164855	rs3808336	0.01389134	0.007008968	0.924857853	0.602646049	0.505507407	-0.45934242	0.010902079	-0.050434158	0.199921067	0.164946228	0.115142865	0.096404045	0.021891436	0.005233382	0.999670759	0.996530704	Bacteria.Firmicutes.Clostridia.Clostridiales.Ruminococcaceae.Flavonifractor	TMEM184A
264500	ENSG00000164855	rs3808336	0.087890205	0.115864372	0.121683126	0.116746211	0.366752658	-0.29543558	0.095438976	-0.089711024	0.211664529	0.185382122	0.060857755	0.056431295	0.104012478	0.049925886	0.999492402	0.999741582	Bacteria.Proteobacteria.Gammaproteobacteria.Enterobacteriales.Enterobacteriaceae.Escherichia_Shigella	TMEM184A
264501	ENSG00000164880	rs1369011	0.920369996	0.059804412	0.233210647	0.615588315	0.039624814	-0.675644595	0.106563242	0.044436187	0.394839501	0.352688932	0.088556487	0.088072718	0.855785287	0.284328916	0.999330493	0.996754281	Bacteria.Proteobacteria	INTS1
264502	ENSG00000164880	rs1369011	0.280787593	0.923195191	0.178154906	0.007509193	0.238684444	-0.022129991	-0.098752445	0.211516175	0.219459476	0.228651783	0.072548758	0.076645796	0.313043492	0.393015895	0.981446852	0.723026595	Bacteria.Proteobacteria.Gammaproteobacteria.Enterobacteriales.Enterobacteriaceae.Citrobacter	INTS1
264503	ENSG00000164880	rs1369011	0.005664089	0.000551921	0.531398209	0.40203846	0.591105947	-0.664789384	0.046505151	-0.054319763	0.206562712	0.182936727	0.073907016	0.064397521	0.04409643	0.002497178	0.999985325	0.999758873	Bacteria.Firmicutes.Clostridia.Clostridiales.Ruminococcaceae.Ruminococcaceae_UCG_014	INTS1
264504	ENSG00000164880	rs1369011	0.010528392	0.002540283	0.374682024	0.328012419	0.435427054	-0.482415008	-0.060145993	0.064677035	0.165293909	0.153625421	0.067286156	0.065625866	0.023190631	0.002040234	0.511565773	0.906139728	Bacteria.Firmicutes.Clostridia.Clostridiales.Peptostreptococcaceae.Intestinibacter	INTS1
264505	ENSG00000164880	rs1369011	0.713090501	0.311945866	0.186945634	0.323976634	0.119316726	-0.303137834	0.119247812	-0.079105262	0.323072403	0.29746394	0.089408948	0.079593988	0.819097974	0.328350793	0.998803525	0.997226571	Bacteria.Firmicutes.Clostridia.Clostridiales.Lachnospiraceae.Eubacterium_rectale_group	INTS1
264506	ENSG00000164880	rs1369011	0.011107418	0.002384787	0.429150207	0.253383633	0.444188722	-0.475117389	0.053197084	-0.068468433	0.169923557	0.150281879	0.066862614	0.059414556	0.030415894	0.004028072	0.695469409	0.986443695	Bacteria.Proteobacteria.Betaproteobacteria.Burkholderiales	INTS1
264507	ENSG00000164880	rs1369011	0.001526453	0.010505778	0.441864478	0.417361694	0.525235035	-0.438600155	0.038988542	0.045261081	0.158697978	0.166447303	0.050386933	0.055452792	0.006305615	0.008247391	0.955858825	0.966245262	Bacteria.Firmicutes.Clostridia.Clostridiales.Lachnospiraceae.Tyzzerella	INTS1
264508	ENSG00000164880	rs1369011	0.125114587	0.152804397	0.016338404	0.046008523	0.266118873	-0.28687651	-0.121596256	0.119170824	0.171282001	0.198306019	0.049322423	0.058581579	0.170635939	0.094019396	0.813060901	0.998607976	Bacteria.Firmicutes.Clostridia.Clostridiales.Lachnospiraceae.Tyzzerella_4	INTS1
264509	ENSG00000164880	rs1369011	0.002619481	0.003357606	0.216454241	0.874229605	0.714049613	-0.611223951	0.091649796	-0.01110454	0.22814423	0.200726691	0.073428621	0.069877808	0.022441941	0.007851703	0.999858829	0.957708045	Bacteria.Proteobacteria.Betaproteobacteria.Neisseriales.Neisseriaceae.Eikenella	INTS1
264510	ENSG00000164880	rs1369011	0.001885578	0.001518278	0.752040482	0.665904268	0.527954242	-0.512884789	0.024867712	0.035256212	0.16294915	0.154884064	0.078375328	0.081281822	0.009678208	0.002460538	0.970190186	0.870737421	Bacteria.Firmicutes.Bacilli.Lactobacillales.Carnobacteriaceae.Granulicatella	INTS1
264511	ENSG00000164880	rs1369011	0.018810557	0.001019269	0.344295103	0.159941188	0.766255115	-0.843963482	0.126798131	-0.149287932	0.318000301	0.245303537	0.1331	0.105018697	0.118281607	0.006234631	0.99032513	0.823851059	Bacteria.Firmicutes.Clostridia.Clostridiales.Ruminococcaceae.Ruminococcaceae_UCG_013	INTS1
264512	ENSG00000164880	rs1369011	0.006667978	0.000484814	0.988879634	0.86420568	0.499330578	-0.57315245	-0.001063353	-0.011288051	0.17814762	0.155996161	0.076000024	0.065742311	0.02371869	0.001343832	0.966634416	0.998819627	Bacteria.Firmicutes.Clostridia.Clostridiales.Ruminococcaceae.Ruminococcaceae_UCG_003	INTS1
264513	ENSG00000164880	rs1369011	0.0008381	3.33E-05	0.312653626	0.038306204	0.566837259	-0.606641637	0.056459714	-0.110218181	0.161820865	0.13604713	0.055484683	0.052123176	0.003483233	8.68E-05	0.886764336	0.755259861	Bacteria.Proteobacteria.Betaproteobacteria.Burkholderiales.Alcaligenaceae.Parasutterella	INTS1
264514	ENSG00000164880	rs1369011	0.001326709	8.38E-05	0.657465897	0.665352408	0.504686503	-0.558277235	0.031353751	-0.027919039	0.150409383	0.13301852	0.07038476	0.064253093	0.003979682	0.000165353	0.990297986	0.997201293	Bacteria.Firmicutes.Clostridia.Clostridiales.Lachnospiraceae.Coprococcus_1	INTS1
264515	ENSG00000164880	rs1369011	0.1215742	0.004444609	0.179773354	0.633710027	0.313928792	-0.485774552	0.124041066	-0.039402424	0.2001207	0.164806552	0.091471872	0.082299547	0.186144599	0.007968944	0.967792983	0.975114706	Bacteria.Firmicutes.Bacilli.Lactobacillales	INTS1
264516	ENSG00000164880	rs1369011	0.001233566	6.05E-05	0.410213722	0.41462082	0.546619856	-0.580772128	-0.093610563	0.0804843	0.161768202	0.135361754	0.112938135	0.098026453	0.004109735	0.000131983	0.731727022	0.9138367	Bacteria.Actinobacteria.Actinobacteria	INTS1
264517	ENSG00000164880	rs1369011	0.000251416	0.000109242	0.060514255	0.203487829	0.725588158	-0.702405569	-0.157255452	0.100981304	0.187294846	0.17047467	0.08232183	0.078608508	0.003777784	0.000662055	0.833783886	0.857987823	Bacteria.Firmicutes.Clostridia.Clostridiales.Lachnospiraceae.Blautia	INTS1
264518	ENSG00000164880	rs1369011	0.130280428	0.002843293	0.065254292	0.48768312	0.282415408	-0.473426037	0.171182817	-0.057279755	0.184297925	0.152620688	0.091286329	0.082065783	0.184209348	0.004838605	0.981698993	0.976249604	Bacteria.Firmicutes.Bacilli.Lactobacillales.Streptococcaceae	INTS1
264519	ENSG00000164880	rs1369011	0.002407993	0.000131497	0.403630763	0.47030346	0.597149641	-0.621310205	-0.102688775	0.080957852	0.18907626	0.15279974	0.122155298	0.111476518	0.010388087	0.000360085	0.76879374	0.946242201	Bacteria.Actinobacteria	INTS1
264520	ENSG00000164880	rs1369011	0.002578519	5.67E-05	0.479607863	0.236487223	0.565124657	-0.633729424	0.044114463	-0.058197909	0.180254344	0.147062823	0.06204282	0.04870729	0.012699591	0.00027009	0.982891669	0.998439902	Bacteria.Verrucomicrobia.Verrucomicrobiae.Verrucomicrobiales.Verrucomicrobiaceae.Akkermansia	INTS1
264521	ENSG00000164880	rs1369011	0.000929591	0.000187621	0.213415212	0.638120371	0.655504253	-0.614130904	0.108249281	-0.033852527	0.188910357	0.155028864	0.086148288	0.071638679	0.006614288	0.000544634	0.745746901	0.983121182	Bacteria.Firmicutes.Clostridia.Clostridiales.Lachnospiraceae.Eubacterium_eligens_group	INTS1
264522	ENSG00000164880	rs1369011	0.004517776	0.005192558	0.242461051	0.637023559	0.742702357	-0.64219065	0.114678119	-0.040081419	0.252464714	0.222010794	0.097218277	0.084543678	0.053762213	0.01843749	0.997947728	0.9977362	Bacteria.Actinobacteria.Actinobacteria.Micrococcales	INTS1
264523	ENSG00000164880	rs1369011	0.001214879	8.79E-05	0.501447909	0.921535867	0.506458327	-0.55644441	0.043495623	0.005566278	0.149663902	0.13301156	0.064344002	0.056291832	0.003887827	0.000162846	0.876072984	0.951588307	Bacteria.Fusobacteria.Fusobacteriia.Fusobacteriales	INTS1
264524	ENSG00000164880	rs1369011	0.005751995	0.000247465	0.703508365	0.980438905	0.473315723	-0.543857973	-0.026412785	0.001654235	0.165719907	0.140213083	0.069094631	0.067209273	0.01211573	0.000316877	0.604777149	0.999395729	Bacteria.Firmicutes.Clostridia.Clostridiales.Lachnospiraceae.Lachnospira	INTS1
264525	ENSG00000164880	rs1369011	0.019102136	0.003713388	0.597281901	0.823619213	0.446281213	-0.538120994	-0.043130318	0.016938257	0.18568192	0.178762302	0.081236543	0.075686697	0.056282163	0.006560579	0.577956852	0.982809789	Bacteria.Firmicutes.Clostridia.Clostridiales.Christensenellaceae.Christensenellaceae_R_7_group	INTS1
264526	ENSG00000164880	rs1369011	0.021503636	0.004076324	0.092555021	0.082980812	0.382039486	-0.440000573	-0.109419491	0.099453419	0.162161957	0.147759088	0.064092369	0.056482877	0.043318979	0.004299104	0.858670885	0.979585985	Bacteria.Firmicutes.Erysipelotrichia.Erysipelotrichales.Erysipelotrichaceae.Erysipelatoclostridium	INTS1
264527	ENSG00000164880	rs1369011	0.085907691	0.014347996	0.963943956	0.974977812	0.491236809	-0.552455874	-0.004293978	0.002333665	0.281691868	0.219575618	0.094623755	0.074115701	0.227267049	0.034128583	0.997594253	0.968948848	Bacteria.Firmicutes.Erysipelotrichia.Erysipelotrichales.Erysipelotrichaceae.Faecalitalea	INTS1
264528	ENSG00000164880	rs1369011	0.012968951	0.059539975	0.328592427	0.832524743	0.749029246	-0.517477135	-0.09952015	-0.020382033	0.293162371	0.269837341	0.101102198	0.095998474	0.136449698	0.131633352	0.875963616	0.93080513	Bacteria.Firmicutes.Negativicutes.Selenomonadales	INTS1
264529	ENSG00000164880	rs1369011	0.018856675	0.003732313	0.601916666	0.821658921	0.447042068	-0.537669207	-0.042563809	0.017124605	0.185600199	0.17871687	0.08119635	0.075663801	0.055524678	0.006448874	0.578057008	0.985010266	Bacteria.Firmicutes.Clostridia.Clostridiales.Christensenellaceae	INTS1
264530	ENSG00000164880	rs1369011	0.006057857	0.00062049	0.449031753	0.365358983	0.619179922	-0.681699794	0.056661618	-0.059486645	0.218210773	0.189492738	0.074394584	0.06525673	0.050396847	0.00435287	0.998896274	0.99087052	Bacteria.Proteobacteria.Deltaproteobacteria.Desulfovibrionales.Desulfovibrionaceae.Desulfovibrio	INTS1
264531	ENSG00000164880	rs1369011	0.001044741	3.04E-05	0.506649741	0.171190711	0.528766704	-0.626236896	0.050611075	-0.111524119	0.154043843	0.139627387	0.075792106	0.080599792	0.004467126	8.08E-05	0.998043854	0.956749585	Bacteria.Firmicutes.Clostridia.Clostridiales.Ruminococcaceaencultured	INTS1
264532	ENSG00000164880	rs1369011	0.132894683	0.002157213	0.062509414	0.576730435	0.279031269	-0.479397194	0.172495879	-0.045288123	0.183348951	0.150038477	0.091015453	0.080728337	0.175800852	0.0038655	0.976314705	0.981473845	Bacteria.Firmicutes.Bacilli.Lactobacillales.Streptococcaceae.Streptococcus	INTS1
264533	ENSG00000164880	rs1369011	0.018043172	0.067953351	0.13033193	0.515727107	1.267998392	-0.861525651	-0.160475301	0.061401462	0.522635178	0.464124915	0.104736845	0.093955156	0.58531782	0.361157694	0.999135888	0.996172726	Bacteria.Firmicutes.Clostridia.Clostridiales.Ruminococcaceae	INTS1
264534	ENSG00000164880	rs1369011	0.008524109	0.000268393	0.96258049	0.698572789	0.50237689	-0.57236185	0.003258756	-0.021678467	0.185170898	0.148495712	0.069192742	0.055733612	0.022166682	0.000655821	0.821444133	0.994973446	Bacteria.Firmicutes.Negativicutes.Selenomonadales.Acidaminococcaceae.Phascolarctobacterium	INTS1
264535	ENSG00000164880	rs1369011	0.020472087	0.001020443	0.522200595	0.499180856	0.638975462	-0.65558929	0.06002911	-0.049964342	0.268959714	0.190571774	0.093293635	0.073521931	0.104388914	0.006682593	0.961249848	0.997513341	Bacteria.Firmicutes.Clostridia.Clostridiales.Lachnospiraceae.Eubacterium_xylanophilum_group	INTS1
264536	ENSG00000164880	rs1369011	0.000235316	9.29E-06	0.053485531	0.040228293	0.738290662	-0.747406258	-0.141301569	0.122974642	0.189602657	0.155347061	0.071845684	0.058746626	0.003407932	7.75E-05	0.258444033	0.77809004	Bacteria.Firmicutes.Clostridia.Clostridiales.Lachnospiraceae.Anaerostipes	INTS1
264537	ENSG00000164880	rs1369011	0.000998691	7.51E-05	0.460253132	0.812748196	0.525448207	-0.566491377	-0.0629383	0.016029682	0.152435605	0.133971968	0.084726257	0.067395034	0.003456898	0.000152513	0.713427391	0.98350304	Bacteria.Firmicutes.Clostridia.Clostridiales.Lachnospiraceae.Dorea	INTS1
264538	ENSG00000164880	rs1369011	0.006312044	0.005877022	0.844530616	0.205651244	0.464120672	-0.445430908	0.014317286	-0.096879157	0.164422553	0.156378617	0.072718437	0.075781021	0.014147783	0.004952552	0.999694213	0.857951124	Bacteria.Firmicutes.Clostridia.Clostridiales.Lachnospiraceaencultured	INTS1
264539	ENSG00000164880	rs1369011	0.002461337	0.000182441	0.728817387	0.680456281	0.4854083	-0.535234131	-0.024491897	-0.026847446	0.154055701	0.134829827	0.070339182	0.064896063	0.006862951	0.000298105	0.995339941	0.95533137	Bacteria.Proteobacteria.Deltaproteobacteria.Desulfovibrionales.Desulfovibrionaceae.Bilophila	INTS1
264540	ENSG00000164880	rs1369011	0.003146465	0.000461673	0.890289353	0.828311649	0.512986371	-0.57664289	0.015185681	-0.01955711	0.167239964	0.156304279	0.109659892	0.089817496	0.014639274	0.00092845	0.999672451	0.998587032	Bacteria.Firmicutes.Clostridia.Clostridiales.Ruminococcaceae.Butyricicoccus	INTS1
264541	ENSG00000164880	rs1369011	0.001353508	0.000271198	0.996519013	0.321723375	0.495456425	-0.516459309	0.000313652	-0.066697085	0.147945354	0.134101069	0.071616562	0.066795012	0.004305713	0.000371441	0.999206749	0.996621608	Bacteria.Proteobacteria.Deltaproteobacteria	INTS1
264542	ENSG00000164880	rs1369011	0.005683961	0.003715233	0.497614806	0.752345693	0.602470224	-0.598549068	0.061977615	-0.026382413	0.210626172	0.19884772	0.090866248	0.083255228	0.05187937	0.012138768	0.99991226	0.996838275	Bacteria.Actinobacteria.Coriobacteriia.Coriobacteriales.Coriobacteriaceae.Collinsella	INTS1
264543	ENSG00000164880	rs1369011	0.012117825	0.026701452	0.074495842	0.221655726	1.581474433	-1.203516694	-0.210180121	0.126193152	0.612743414	0.530804212	0.115948491	0.102265651	0.879426203	0.462944602	0.999826541	0.999832315	Bacteria.Firmicutes.Clostridia.Clostridiales.Lachnospiraceae	INTS1
264544	ENSG00000164880	rs1369011	0.003201177	0.00018853	0.217172431	0.08339289	0.739344727	-0.86766701	0.115500807	-0.156824611	0.241501114	0.219109826	0.092684167	0.089187824	0.045291127	0.002208498	0.998832683	0.892135646	Bacteria.Firmicutes.Clostridia.Clostridiales.Ruminococcaceae.Eubacterium_coprostanoligenes_group	INTS1
264545	ENSG00000164880	rs1369011	0.001238559	9.31E-05	0.569942995	0.865207796	0.508449596	-0.556861531	0.036903627	0.009627349	0.150530244	0.133646867	0.064625515	0.056491304	0.003993239	0.000169205	0.893044717	0.940862388	Bacteria.Fusobacteria.Fusobacteriia.Fusobacteriales.Fusobacteriaceae.Fusobacterium	INTS1
264546	ENSG00000164880	rs1369011	0.000165402	0.000103568	0.024591459	0.337963866	0.607357454	-0.586779694	-0.139847316	0.051082539	0.151888287	0.141878276	0.060769426	0.052917884	0.00138538	0.000288026	0.400210409	0.814166584	Bacteria.Firmicutes.Clostridia.Clostridiales.Lachnospiraceae.Roseburia	INTS1
264547	ENSG00000164880	rs1369011	0.004829343	0.000678931	0.480944017	0.208816866	0.463030356	-0.496611551	-0.062807711	0.084728701	0.158664345	0.139133657	0.088603408	0.066745879	0.01128628	0.00075139	0.990263512	0.935449612	Bacteria.Proteobacteria.Gammaproteobacteria.Pseudomonadales	INTS1
264548	ENSG00000164880	rs1369011	0.002636964	0.00181057	0.812744348	0.028222939	0.446242945	-0.429984519	0.014814321	-0.119100242	0.142680698	0.132162859	0.062283876	0.053067417	0.006206518	0.001598843	0.996960949	0.686585639	Bacteria.Bacteroidetes.Bacteroidia.Bacteroidales.Rikenellaceae	INTS1
264549	ENSG00000164880	rs1369011	0.058935722	0.016114924	0.765709747	0.623765238	0.449539826	-0.487379816	-0.026172527	0.037028466	0.233839126	0.197260776	0.087462599	0.075128231	0.167899038	0.032031141	0.981084248	0.998600531	Bacteria.Firmicutes.Clostridia.Clostridiales.Ruminococcaceae.Ruminiclostridium_6	INTS1
264550	ENSG00000164880	rs1369011	0.003915864	0.000609371	0.139642467	0.122888264	0.450839336	-0.496312393	-0.099821468	0.094032993	0.150690704	0.137744207	0.066751118	0.060158543	0.009594597	0.000814602	0.99935717	0.949725174	Bacteria.Firmicutes.Erysipelotrichia.Erysipelotrichales.Erysipelotrichaceae.Erysipelotrichaceae_UCG_003	INTS1
264551	ENSG00000164880	rs1369011	0.00263154	0.001808454	0.804612371	0.027979247	0.446072166	-0.429827863	0.015541638	-0.119566634	0.14259429	0.132098995	0.062568391	0.053189595	0.00624069	0.001629258	0.999305472	0.677786096	Bacteria.Bacteroidetes.Bacteroidia.Bacteroidales.Rikenellaceae.Alistipes	INTS1
264552	ENSG00000164880	rs1369011	0.001369107	0.000268809	0.908109885	0.358355163	0.495017268	-0.516583462	-0.008093714	-0.060947168	0.147979047	0.134040571	0.069849447	0.065884383	0.004301371	0.000347604	0.998525812	0.997174658	Bacteria.Proteobacteria.Deltaproteobacteria.Desulfovibrionales.Desulfovibrionaceae	INTS1
264553	ENSG00000164880	rs1369011	0.001146767	0.000318521	0.220813019	0.502079902	0.651785025	-0.636278044	-0.090338758	0.044902081	0.191554741	0.16732391	0.073074613	0.066523173	0.009392758	0.001124828	0.852265809	0.997216401	Bacteria.Firmicutes.Clostridia.Clostridiales.Ruminococcaceae.Subdoligranulum	INTS1
264554	ENSG00000164880	rs1369011	0.0006214	2.89E-05	0.167741241	0.012041341	0.580721501	-0.601642248	-0.102737556	0.180363571	0.161444275	0.133722959	0.073642901	0.069816683	0.003480711	7.33E-05	0.977260763	0.740424326	Bacteria.Firmicutes.Negativicutes.Selenomonadales.Veillonellaceae.Veillonella	INTS1
264555	ENSG00000164880	rs1369011	0.511216434	0.403676263	0.743443279	0.637599188	0.341755138	-0.363830553	0.030494637	-0.037697745	0.517356583	0.432843357	0.092775024	0.079652129	0.958015446	0.586687243	0.997187614	0.941674949	Bacteria.Bacteroidetes.Bacteroidia.Bacteroidales	INTS1
264556	ENSG00000164880	rs1369011	0.003007274	0.001328208	0.225072939	0.568576517	0.730097113	-0.653354211	0.115973713	-0.045576491	0.236825187	0.194737435	0.09468832	0.079530805	0.041689247	0.007502324	0.948905015	0.966332496	Bacteria.Firmicutes.Clostridia.Clostridiales.Ruminococcaceae.Ruminococcaceae_NK4A214_group	INTS1
264557	ENSG00000164880	rs1369011	0.013602675	0.069515737	0.053403902	0.248861795	2.115484279	-1.520185661	-0.26526237	0.157018641	0.833970571	0.823711935	0.134826882	0.134948448	0.999435429	0.931310368	0.999968393	0.999515331	Bacteria.Firmicutes	INTS1
264558	ENSG00000164880	rs1369011	0.044745659	0.008990534	0.907815576	0.884715821	0.527038513	-0.544254157	0.012368865	0.012398363	0.257519297	0.202076618	0.106402015	0.085174479	0.128659072	0.016985716	0.885951161	0.994662566	Bacteria.Firmicutes.Clostridia.Clostridiales.Lachnospiraceae.Lachnospiraceae_ND3007_group	INTS1
264559	ENSG00000164880	rs1369011	0.00313443	0.000126753	0.677147579	0.683037194	0.470204165	-0.540757093	-0.029637058	-0.025972587	0.153226819	0.132638467	0.070860743	0.063323024	0.008042973	0.000230044	0.922176117	0.96508845	Bacteria.Firmicutes.Clostridia.Clostridiales.Ruminococcaceae.Ruminococcaceae_UCG_002	INTS1
264560	ENSG00000164880	rs1369011	0.001879003	0.003279107	0.943905712	0.259706355	0.485369502	-0.45246244	0.005632413	-0.088407002	0.149752127	0.148193157	0.079740522	0.077753602	0.005878558	0.002977696	0.997117901	0.9453081	Bacteria.Firmicutes.Clostridia.Clostridiales.Lachnospiraceae.Eubacterium_hallii_group	INTS1
264561	ENSG00000164880	rs1369011	0.002131705	5.27E-05	0.854461822	0.109891158	0.482935086	-0.560687644	-0.012836229	0.096243222	0.150957827	0.129489448	0.069701768	0.0593782	0.006040283	0.000125867	0.93765181	0.989428248	Bacteria.Proteobacteria.Gammaproteobacteria.Pasteurellales.Pasteurellaceae.Haemophilus	INTS1
264562	ENSG00000164880	rs1369011	0.00066598	0.000175109	0.243975475	0.857547224	0.559284378	-0.552474337	0.105001855	0.013575788	0.156427683	0.13874812	0.089304771	0.075332543	0.003006279	0.000324076	0.88760533	0.997132292	Bacteria.Firmicutes.Bacilli.Bacillales	INTS1
264563	ENSG00000164880	rs1369011	0.00870453	0.000259469	0.704071386	0.39615651	0.548953638	-0.6397323	0.03031094	-0.054844103	0.202918226	0.165537688	0.079450553	0.06420865	0.044717726	0.001147758	0.996596763	0.999791394	Bacteria.Firmicutes.Clostridia.Clostridiales.Ruminococcaceae.Ruminococcaceae_UCG_005	INTS1
264564	ENSG00000164880	rs1369011	0.005329558	0.000859848	0.278449591	0.448826023	0.72315196	-0.677927577	0.094674689	-0.050719761	0.250802739	0.193985189	0.086623011	0.066562816	0.039876488	0.005333927	0.999878354	0.976750668	Bacteria.Bacteroidetes.Bacteroidia.Bacteroidales.Porphyromonadaceae.Barnesiella	INTS1
264565	ENSG00000164880	rs1369011	0.000702012	0.000438798	0.204010494	0.981344342	0.632667889	-0.572526382	0.096232816	-0.001587456	0.177774985	0.154533258	0.074999794	0.067627022	0.004909286	0.001122163	0.979221309	0.998719086	Bacteria.Firmicutes.Bacilli.Bacillales.Family_XI.Gemella	INTS1
264566	ENSG00000164880	rs1369011	0.011963107	0.004943341	0.566149159	0.928737197	0.606533275	-0.586586824	-0.048885016	0.007200261	0.234556571	0.201572721	0.084770118	0.080197902	0.058662083	0.01115288	0.836108502	0.91957189	Bacteria.Firmicutes.Negativicutes.Selenomonadales.Veillonellaceae	INTS1
264567	ENSG00000164880	rs1369011	0.700246854	0.434693929	0.245995038	0.386820968	0.134673227	-0.275955146	0.076025181	-0.059098313	0.348269468	0.351065247	0.064940143	0.06783116	0.921287482	0.569747066	0.999973618	0.989705988	Bacteria.Bacteroidetes.Bacteroidia.Bacteroidales.Bacteroidaceae.Bacteroides	INTS1
264568	ENSG00000164880	rs1369011	0.001052754	0.000944535	0.197071331	0.8550604	0.681264514	-0.612871446	-0.090163834	0.01392132	0.198612383	0.176883283	0.069181376	0.075909695	0.00783113	0.002088621	0.606736291	0.974621017	Bacteria.Firmicutes.Clostridia.Clostridiales.Lachnospiraceae.Lachnoclostridium	INTS1
264569	ENSG00000164880	rs1369011	0.00311098	0.001100577	0.868338024	0.950515349	0.514556211	-0.560566191	0.019229197	-0.006990464	0.167539489	0.164107594	0.11554175	0.112207028	0.017230127	0.002187738	0.999005033	0.948844167	Bacteria.Actinobacteria.Coriobacteriia.Coriobacteriales	INTS1
264570	ENSG00000164880	rs1369011	0.006932002	0.001400033	0.880904401	0.431488249	0.491238156	-0.500480895	-0.013045822	0.053405536	0.176145833	0.149938537	0.086733211	0.067467514	0.022705694	0.002345846	0.972464921	0.904998465	Bacteria.Proteobacteria.Gammaproteobacteria.Pseudomonadales.Pseudomonadaceae.Pseudomonas	INTS1
264571	ENSG00000164880	rs1369011	0.031202918	0.004137631	0.676343635	0.521151248	0.594059608	-0.678002437	0.043055078	-0.056239557	0.269754386	0.22808308	0.102671178	0.08718344	0.190270235	0.028809265	0.8582304	0.931410423	Bacteria.Firmicutes.Clostridia.Clostridiales.Ruminococcaceae.Anaerotruncus	INTS1
264572	ENSG00000164880	rs1369011	0.013505057	0.057165875	0.064304817	0.275930294	1.832146421	-1.298725139	-0.224520678	0.124226853	0.721482819	0.670682864	0.119294637	0.113061973	0.997454612	0.727982475	0.997650199	0.999159905	Bacteria.Firmicutes.Clostridia.Clostridiales	INTS1
264573	ENSG00000164880	rs1369011	0.001290623	0.000617527	0.100989735	0.271918282	0.835109605	-0.759247539	-0.127511144	0.076241988	0.248221277	0.210961067	0.076643772	0.068806588	0.024597933	0.003885746	0.9994853	0.999502343	Bacteria.Firmicutes.Clostridia.Clostridiales.Lachnospiraceae.Ruminococcus_gnavus_group	INTS1
264574	ENSG00000164880	rs1369011	0.512465828	0.404187689	0.742053915	0.637028903	0.340804522	-0.363464785	0.030669035	-0.037763258	0.517452079	0.432881456	0.092784211	0.079655252	0.958705669	0.584360837	0.997675757	0.944715108	Bacteria.Bacteroidetes	INTS1
264575	ENSG00000164880	rs1369011	0.003218805	0.00128112	0.314768643	0.902967717	0.664927197	-0.603145168	0.074762039	-0.008103198	0.217327018	0.179146342	0.073795295	0.066207962	0.020782734	0.004388953	0.631838349	0.998431627	Bacteria.Firmicutes.Clostridia.Clostridiales.Ruminococcaceae.Ruminococcus_1	INTS1
264576	ENSG00000164880	rs1369011	0.033295905	0.020607212	0.767008401	0.924318583	0.565097185	-0.576184779	-0.017192898	0.005136666	0.259847995	0.242800045	0.05778482	0.053863414	0.16458654	0.060339643	0.98776731	0.940089769	Bacteria.Firmicutes.Clostridia.Clostridiales.Ruminococcaceae.Faecalibacterium	INTS1
264577	ENSG00000164880	rs1369011	0.022111333	0.006526721	0.308054453	0.196609256	0.412782374	-0.444974083	0.069593779	-0.081216695	0.176054205	0.158316977	0.067739758	0.062251261	0.055896407	0.009221711	0.707597131	0.931559845	Bacteria.Proteobacteria.Betaproteobacteria	INTS1
264578	ENSG00000164880	rs1369011	0.003553229	0.001540277	0.874010016	0.991232735	0.514749763	-0.552363755	0.017795098	0.001181328	0.170135887	0.167043954	0.111782795	0.107094538	0.019376913	0.002932397	0.999739884	0.917698721	Bacteria.Actinobacteria.Coriobacteriia.Coriobacteriales.Coriobacteriaceae	INTS1
264579	ENSG00000164880	rs1369011	4.90E-05	2.06E-05	0.008743217	0.052972023	0.948720788	-0.845284536	-0.264217928	0.173075062	0.218065344	0.184037661	0.097726298	0.087806004	0.001682056	0.000275348	0.70717952	0.677812264	Bacteria.Firmicutes.Erysipelotrichia.Erysipelotrichales	INTS1
264580	ENSG00000164880	rs1369011	0.006695221	0.000257221	0.592163126	0.330193758	0.563904125	-0.664552095	0.058907066	-0.099983485	0.201291796	0.171843801	0.109418204	0.101912253	0.041671969	0.001363817	0.998820086	0.961415255	Bacteria.Firmicutes.Clostridia.Clostridiales.Family_XIII	INTS1
264581	ENSG00000164880	rs1369011	0.261070231	0.012031259	0.130204751	0.524013035	0.248200422	-0.456757749	0.145097923	-0.052585209	0.218922919	0.176783868	0.094668654	0.082083146	0.314415332	0.023090957	0.933709887	0.933837527	Bacteria.Firmicutes.Bacilli	INTS1
264582	ENSG00000164880	rs1369011	0.01352127	0.005824984	0.605195429	0.887774927	0.597569209	-0.585231476	0.05417995	-0.013595922	0.235360247	0.205229036	0.104297915	0.095965574	0.087335123	0.017999273	0.99792254	0.986607256	Bacteria.Firmicutes.Clostridia.Clostridiales.Family_XIII.Family_XIII_AD3011_group	INTS1
264583	ENSG00000164880	rs1369011	0.001655584	8.00E-05	0.945325509	0.787212579	0.499208245	-0.562168957	0.004197337	-0.015378719	0.152059406	0.133517447	0.060969225	0.05673787	0.004537535	0.000174783	0.968802863	0.997181136	Bacteria.Bacteroidetes.Bacteroidia.Bacteroidales.Prevotellaceae	INTS1
264584	ENSG00000164880	rs1369011	0.009032638	0.001254772	0.778645886	0.70883953	0.536651261	-0.602722604	0.020708696	-0.024722704	0.199382203	0.178663296	0.073369123	0.065917292	0.05238592	0.00599225	0.997329664	0.92426646	Bacteria.Firmicutes.Negativicutes.Selenomonadales.Veillonellaceae.Megasphaera	INTS1
264585	ENSG00000164880	rs1369011	0.003009784	0.011794976	0.515782084	0.786786505	0.585720628	-0.498701562	-0.053923799	-0.022876563	0.190010651	0.192455167	0.082523842	0.08422731	0.026831721	0.02527661	0.99759175	0.986746924	Bacteria.Firmicutes.Clostridia.Clostridiales.Lachnospiraceae.Lachnospiraceae_UCG_008	INTS1
264586	ENSG00000164880	rs1369011	0.027642481	0.009696084	0.047995463	0.059094134	0.361064083	-0.406143921	-0.172226207	0.160019898	0.160261244	0.152390224	0.085452789	0.083291756	0.037580748	0.006698189	0.852109477	0.870296073	Bacteria.Actinobacteria.Actinobacteria.Bifidobacteriales.Bifidobacteriaceae	INTS1
264587	ENSG00000164880	rs1369011	0.007869927	0.000399222	0.140635693	0.279457739	0.427700776	-0.516650011	0.127153233	-0.074513723	0.155954993	0.13836836	0.085244905	0.068321077	0.017257452	0.00072457	0.920183094	0.894852915	Bacteria.Firmicutes.Clostridia.Clostridiales.Lachnospiraceae.Fusicatenibacter	INTS1
264588	ENSG00000164880	rs1369011	0.002313646	1.15E-05	0.282333379	0.030902996	0.628425646	-0.743788745	0.086135404	-0.139146175	0.198135721	0.156510523	0.079454719	0.063067749	0.016572085	0.000113173	0.67526391	0.789594004	Bacteria.Bacteroidetes.Bacteroidia.Bacteroidales.Porphyromonadaceae.Odoribacter	INTS1
264589	ENSG00000164880	rs1369011	0.001937516	0.000102623	0.473808547	0.874041514	0.4873422	-0.551181462	0.044090782	-0.008574939	0.150834556	0.13318525	0.06119583	0.053878458	0.005717396	0.000156445	0.745446529	0.929275811	Bacteria.Firmicutes.Clostridia.Clostridiales.Lachnospiraceae.Lachnospiraceae_NK4A136_group	INTS1
264590	ENSG00000164880	rs1369011	0.004489253	0.001121134	0.327691026	0.188788271	0.452263102	-0.48581881	-0.05536865	0.064510651	0.15362026	0.142473505	0.056143331	0.048573467	0.010385291	0.001238469	0.704455725	0.985377765	Bacteria.Proteobacteria.Betaproteobacteria.Burkholderiales.Alcaligenaceae.Sutterella	INTS1
264591	ENSG00000164880	rs1369011	0.006417361	0.00946262	0.915067263	0.374553939	0.494541041	-0.457645655	-0.005862621	0.054281215	0.175570923	0.171129923	0.054757637	0.060708766	0.029347471	0.013196245	0.99714486	0.996602117	Bacteria.Firmicutes.Clostridia.Clostridiales.Clostridiaceae_1.Clostridium_sensu_stricto_1	INTS1
264592	ENSG00000164880	rs1369011	4.79E-05	1.98E-05	0.00859098	0.052471114	0.948736969	-0.845533432	-0.264762146	0.173914817	0.217746222	0.183642362	0.097692627	0.088040058	0.001637713	0.000267487	0.68358258	0.676113126	Bacteria.Firmicutes.Erysipelotrichia.Erysipelotrichales.Erysipelotrichaceae	INTS1
264593	ENSG00000164880	rs1369011	0.003121986	0.000146687	0.178014433	0.167271905	0.772483185	-0.750477783	0.128687624	-0.102314146	0.251619615	0.186033684	0.094509687	0.07325722	0.023942665	0.001100979	0.691387016	0.996502544	Bacteria.Firmicutes.Clostridia.Clostridiales.Family_XI	INTS1
264594	ENSG00000164880	rs1369011	0.00128407	0.012236653	0.167498568	0.827343432	0.660970571	-0.506266866	0.101648693	0.015628518	0.19636518	0.196436893	0.072820182	0.071366109	0.011207348	0.019811431	0.733640054	0.99780419	Bacteria.Firmicutes.Clostridia.Clostridiales.Ruminococcaceae.Ruminococcus_2	INTS1
264595	ENSG00000164880	rs1369011	0.048557106	0.013896713	0.390864231	0.364951083	0.39330916	-0.451259881	-0.054633638	0.052102704	0.195651165	0.178477481	0.063246687	0.057107651	0.113967998	0.022117173	0.825625209	0.936803946	Bacteria.Bacteroidetes.Bacteroidia.Bacteroidales.Prevotellaceae.Prevotella_9	INTS1
264596	ENSG00000164880	rs1369011	0.00191311	0.000590083	0.970541607	0.517626229	0.510274344	-0.516060179	-0.002218389	-0.036180199	0.157726591	0.142827198	0.059840796	0.055614281	0.007684999	0.001169021	0.854350113	0.935568656	Bacteria.Proteobacteria.Betaproteobacteria.Burkholderiales.Alcaligenaceae	INTS1
264597	ENSG00000164880	rs1369011	0.02756954	0.009606442	0.053983072	0.063447018	0.362394674	-0.407462428	-0.163777039	0.155389224	0.160773443	0.152686111	0.083451707	0.082289628	0.038790382	0.00612924	0.766504495	0.877185252	Bacteria.Actinobacteria.Actinobacteria.Bifidobacteriales.Bifidobacteriaceae.Bifidobacterium	INTS1
264598	ENSG00000164880	rs1369011	0.001951052	4.28E-05	0.734352129	0.087219324	0.489886617	-0.569472854	-0.023565136	0.102609886	0.151730724	0.129766608	0.069146223	0.059091264	0.005610425	0.000106957	0.931135469	0.987424055	Bacteria.Proteobacteria.Gammaproteobacteria.Pasteurellales.Pasteurellaceae	INTS1
264599	ENSG00000164880	rs1369011	0.173937842	0.002050486	0.378832185	0.33719704	0.326024575	-0.688061538	0.054036495	0.061303195	0.23715641	0.21420874	0.060982639	0.06340432	0.334940747	0.009720934	0.996566686	0.997858307	Bacteria.Proteobacteria.Gammaproteobacteria	INTS1
264600	ENSG00000164880	rs1369011	0.001824731	0.001609822	0.728944549	0.641853508	0.528671112	-0.509767805	0.027352264	0.038093278	0.162624728	0.154840998	0.078592376	0.081519158	0.0096612	0.002460833	0.991744893	0.887089199	Bacteria.Firmicutes.Bacilli.Lactobacillales.Carnobacteriaceae	INTS1
264601	ENSG00000164880	rs1369011	0.013418427	0.000137989	0.559413563	0.373254821	0.436116417	-0.601690924	0.027502744	0.04391	0.171571225	0.148490569	0.04687416	0.048975311	0.039063212	0.000516597	0.997282517	0.999171204	Bacteria.Proteobacteria.Gammaproteobacteria.Enterobacteriales.Enterobacteriaceae	INTS1
264602	ENSG00000164880	rs1369011	0.005695922	0.000202802	0.813982299	0.534933765	0.519251957	-0.572284403	0.016266391	-0.033521193	0.181580447	0.145313503	0.068852725	0.053735991	0.016961537	0.000413218	0.920765548	0.982472147	Bacteria.Firmicutes.Negativicutes.Selenomonadales.Acidaminococcaceae	INTS1
264603	ENSG00000164880	rs1369011	0.090199227	0.063288981	0.11197649	0.093308502	0.319118068	-0.344502534	-0.100235006	0.11294149	0.185538773	0.182326579	0.062210439	0.066311437	0.154407892	0.056131693	0.7770984	0.927844239	Bacteria.Firmicutes.Erysipelotrichia.Erysipelotrichales.Erysipelotrichaceae.Clostridium_innocuum_group	INTS1
264604	ENSG00000164880	rs1369011	0.001197159	7.43E-05	0.327418412	0.355510588	0.50547611	-0.558762385	0.054991751	-0.048327997	0.149164236	0.13204484	0.055729509	0.0519328	0.003943845	0.000138633	0.722060872	0.81736268	Bacteria.Firmicutes.Negativicutes.Selenomonadales.Veillonellaceae.Dialister	INTS1
264605	ENSG00000164880	rs1369011	0.001519774	3.74E-05	0.352070554	0.178106537	0.580076217	-0.64068962	0.058733109	-0.066718949	0.175192011	0.144723363	0.062661573	0.049009721	0.008981143	0.000189384	0.959597159	0.99789802	Bacteria.Verrucomicrobia	INTS1
264606	ENSG00000164880	rs1369011	0.000417912	2.69E-05	0.051266619	0.082791651	0.549945111	-0.586611059	0.116230721	-0.102316447	0.147840596	0.129825403	0.058528383	0.058072323	0.001654924	7.03E-05	0.998277807	0.999325446	Bacteria.Bacteroidetes.Bacteroidia.Bacteroidales.Porphyromonadaceae.Parabacteroides	INTS1
264607	ENSG00000164880	rs1369011	0.002215267	0.000324613	0.980129614	0.513933168	0.499061814	-0.529334204	-0.001597319	-0.036466272	0.156628784	0.139411235	0.0638865	0.055561477	0.00687668	0.000444866	0.999296249	0.97562022	Bacteria.Bacteroidetes.Bacteroidia.Bacteroidales.Porphyromonadaceae	INTS1
264608	ENSG00000164880	rs1369011	0.007454675	0.000406679	0.028715722	0.133982493	0.414485747	-0.499464177	-0.156217815	0.110646181	0.150049748	0.133969049	0.069830615	0.072912146	0.016580798	0.000547614	0.333928667	0.755522465	Bacteria.Firmicutes.Clostridia.Clostridiales.Peptostreptococcaceae	INTS1
264609	ENSG00000164880	rs1369011	0.013161819	0.002857014	0.834670939	0.613419108	0.534247674	-0.643954375	0.020537155	-0.045809138	0.209564204	0.207704521	0.098003966	0.09023815	0.070544959	0.01202128	0.899111955	0.895507627	Bacteria.Firmicutes.Clostridia.Clostridiales.Ruminococcaceae.Ruminiclostridium_9	INTS1
264610	ENSG00000164880	rs1369011	0.001347281	0.00012777	0.625690942	0.576197403	0.503238942	-0.551148953	0.042595791	-0.04691366	0.150201957	0.135264942	0.086906797	0.083508832	0.004096523	0.000198279	0.999276643	0.988728768	Bacteria.Firmicutes.Clostridia.Clostridiales.Ruminococcaceae.Ruminiclostridium_5	INTS1
264611	ENSG00000164880	rs1369011	0.138045643	0.23818146	0.74947707	0.188706383	0.418766585	-0.289477971	-0.036813117	0.131814218	0.278882129	0.243157577	0.114794885	0.09923124	0.279268025	0.195214643	0.998891856	0.999590371	Bacteria.Firmicutes.Bacilli.Bacillales.Staphylococcaceae.Staphylococcus	INTS1
264612	ENSG00000164880	rs1369011	0.0159958	0.000381035	0.190197127	0.985339658	0.404069211	-0.542426714	0.059034756	-0.000889884	0.163349587	0.144719137	0.044593976	0.048242998	0.036673606	0.000759531	0.999492402	0.999741582	Bacteria.Proteobacteria.Gammaproteobacteria.Enterobacteriales.Enterobacteriaceae.Escherichia_Shigella	INTS1
264613	ENSG00000164880	rs1369011	0.000782946	2.05E-05	0.044203985	0.781574556	0.503768945	-0.586906586	-0.159855026	0.020233208	0.14293666	0.12774056	0.077902909	0.072671799	0.002916951	5.64E-05	0.999670759	0.996530704	Bacteria.Firmicutes.Clostridia.Clostridiales.Ruminococcaceae.Flavonifractor	INTS1
264614	ENSG00000164880	rs1369011	0.022991894	0.004724528	0.693056418	0.461405621	0.454632733	-0.48561458	-0.025970832	0.041375395	0.195224724	0.165962625	0.065505042	0.055842687	0.058702303	0.010058924	0.748755764	0.888382771	Bacteria.Firmicutes.Clostridia.Clostridiales.Lachnospiraceae.Lachnospiraceae_UCG_010	INTS1
264615	ENSG00000164880	rs1369011	0.004132792	0.003191811	0.96693733	0.548711179	0.509755702	-0.499052216	0.002189069	0.035169546	0.171460541	0.162957946	0.052609482	0.058339538	0.019995896	0.005135243	0.998329958	0.99999132	Bacteria.Firmicutes.Clostridia.Clostridiales.Clostridiaceae_1	INTS1
264616	ENSG00000164904	rs900641	0.467878073	0.002067453	0.717312959	0.690098995	-0.111334337	0.777767791	-0.021730019	-0.037455792	0.15246637	0.242343639	0.059758283	0.093521737	0.354682947	0.004393497	0.945999629	0.997216401	Bacteria.Firmicutes.Clostridia.Clostridiales.Ruminococcaceae.Subdoligranulum	ALDH7A1
264617	ENSG00000164904	rs900641	0.22875911	0.000714887	0.818121393	0.153249005	-0.156390827	0.824384157	0.011168928	-0.115683984	0.128716141	0.232018449	0.048372267	0.080055599	0.13607672	0.000932133	0.922225994	0.791195604	Bacteria.Proteobacteria.Betaproteobacteria.Burkholderiales.Alcaligenaceae.Parasutterella	ALDH7A1
264618	ENSG00000164904	rs900641	0.185578321	0.000982605	0.720603843	0.247542807	-0.170586827	0.917605763	0.0296636	-0.207425167	0.127499661	0.265802235	0.082580589	0.177768403	0.108868531	0.001169366	0.805713617	0.905446185	Bacteria.Actinobacteria.Actinobacteria	ALDH7A1
264619	ENSG00000164904	rs900641	0.345698661	0.200462893	0.595572142	0.87435706	-0.314129989	0.852348991	0.032550124	-0.018646073	0.330709673	0.659017187	0.061023215	0.117454643	0.815859024	0.425481604	0.999973618	0.995427078	Bacteria.Bacteroidetes.Bacteroidia.Bacteroidales.Bacteroidaceae.Bacteroides	ALDH7A1
264620	ENSG00000164904	rs900641	0.401140766	0.077131619	0.906206577	0.962049296	-0.16968637	0.737507159	-0.00875024	-0.007198733	0.200782378	0.410623906	0.073975871	0.150708715	0.429340691	0.092714076	0.970853663	0.997513341	Bacteria.Firmicutes.Clostridia.Clostridiales.Lachnospiraceae.Eubacterium_xylanophilum_group	ALDH7A1
264621	ENSG00000164904	rs900641	0.301003553	0.003019709	0.733154127	0.348608879	-0.199344054	0.931121167	0.029059239	-0.154331464	0.191202033	0.302170582	0.084869109	0.163467416	0.332502462	0.008869527	0.970737021	0.933837527	Bacteria.Firmicutes.Bacilli	ALDH7A1
264622	ENSG00000164904	rs900641	0.116616	0.001561705	0.278536297	0.524677874	-0.21604008	0.836282843	0.067191711	-0.068864686	0.135847267	0.253252806	0.061488534	0.107667654	0.089312657	0.001874131	0.999694213	0.908466096	Bacteria.Firmicutes.Clostridia.Clostridiales.Lachnospiraceaencultured	ALDH7A1
264623	ENSG00000164904	rs900641	0.153134777	0.019400776	0.402470664	0.97847453	-0.266095462	0.789581544	-0.053595153	0.003711699	0.184091315	0.329366171	0.063597178	0.137036389	0.253910603	0.026664956	0.999985325	0.999758873	Bacteria.Firmicutes.Clostridia.Clostridiales.Ruminococcaceae.Ruminococcaceae_UCG_014	ALDH7A1
264624	ENSG00000164904	rs900641	0.845002735	0.018636652	0.233236523	0.52692081	0.038809273	0.990681616	0.091601506	0.100756156	0.197723181	0.410508462	0.076127205	0.158387507	0.589836149	0.039389373	0.997947728	0.9977362	Bacteria.Actinobacteria.Actinobacteria.Micrococcales	ALDH7A1
264625	ENSG00000164904	rs900641	0.024136135	0.105574076	0.053166288	0.404041192	-0.450701531	0.580261466	-0.145997451	-0.121860258	0.195198728	0.353546582	0.074131084	0.145088384	0.118657279	0.112495725	0.961639693	0.968981908	Bacteria.Firmicutes.Clostridia.Clostridiales.Ruminococcaceae.Eubacterium_coprostanoligenes_group	ALDH7A1
264626	ENSG00000164904	rs900641	0.474719409	0.002678413	0.866332198	0.77880067	-0.125271832	0.757996948	0.00887382	0.018654984	0.174231243	0.242770567	0.05251207	0.066140513	0.36903176	0.00608844	0.884356293	0.998607976	Bacteria.Firmicutes.Clostridia.Clostridiales.Lachnospiraceae.Tyzzerella_4	ALDH7A1
264627	ENSG00000164904	rs900641	0.014020092	9.66E-05	0.02642322	0.039775041	-0.395352742	1.145398648	0.132495959	-0.22588872	0.156577311	0.27560553	0.058325062	0.107656306	0.045098172	0.000463443	0.212661268	0.77809004	Bacteria.Firmicutes.Clostridia.Clostridiales.Lachnospiraceae.Anaerostipes	ALDH7A1
264628	ENSG00000164904	rs900641	0.836384468	0.000764547	0.314265339	0.102171233	-0.032765277	1.222298647	0.056031115	0.219448561	0.158018881	0.346070796	0.055248637	0.132371149	0.493079313	0.002737843	0.999858829	0.911858745	Bacteria.Proteobacteria.Betaproteobacteria.Neisseriales.Neisseriaceae.Eikenella	ALDH7A1
264629	ENSG00000164904	rs900641	0.307232074	0.017153939	0.737772893	0.515230111	-0.137218294	0.662323435	0.020536441	-0.077410834	0.133334014	0.270760498	0.061076717	0.118311793	0.208041663	0.008526877	0.651174671	0.948686156	Bacteria.Firmicutes.Clostridia.Clostridiales.Peptostreptococcaceae.Intestinibacter	ALDH7A1
264630	ENSG00000164904	rs900641	0.455517628	0.014378772	0.521875723	0.793241044	-0.107644877	0.863936806	-0.037143047	-0.028662985	0.143384781	0.343488263	0.057680303	0.10890843	0.300526166	0.014293763	0.725541785	0.994680072	Bacteria.Proteobacteria.Betaproteobacteria.Burkholderiales	ALDH7A1
264631	ENSG00000164904	rs900641	0.23665847	0.002153408	0.739452153	0.926795994	-0.148206345	0.750412957	0.018726462	-0.009873054	0.124083423	0.234815753	0.056066666	0.107043817	0.13960568	0.002019154	0.995339941	0.956135677	Bacteria.Proteobacteria.Deltaproteobacteria.Desulfovibrionales.Desulfovibrionaceae.Bilophila	ALDH7A1
264632	ENSG00000164904	rs900641	0.734710528	0.015302739	0.136533297	0.92007297	-0.047711797	0.829689977	0.093441263	0.014179499	0.140195526	0.333079766	0.061985152	0.140764046	0.350474223	0.013946959	0.979221309	0.998719086	Bacteria.Firmicutes.Bacilli.Bacillales.Family_XI.Gemella	ALDH7A1
264633	ENSG00000164904	rs900641	0.046300707	0.01731473	0.110068534	0.473900034	-0.473430148	1.045861705	-0.140179179	0.122181331	0.233049108	0.428197294	0.086528937	0.169616888	0.232314128	0.065769877	0.683397968	0.919745892	Bacteria.Firmicutes.Clostridia.Clostridiales.Ruminococcaceae.Anaerotruncus	ALDH7A1
264634	ENSG00000164904	rs900641	0.301890084	0.102207427	0.024491257	0.2558131	0.201761306	0.446776071	-0.164022928	0.152113235	0.193878727	0.269523905	0.071222896	0.132682295	0.325089973	0.078466171	0.484333704	0.865543341	Bacteria.Firmicutes.Negativicutes.Selenomonadales.Veillonellaceae	ALDH7A1
264635	ENSG00000164904	rs900641	0.200201546	0.005556849	0.534777254	0.282205045	-0.217489468	1.079373515	-0.033560193	0.158366197	0.168059125	0.376290216	0.053777837	0.146043975	0.264211543	0.014432311	0.994527911	0.925873833	Bacteria.Proteobacteria.Gammaproteobacteria.Enterobacteriales.Enterobacteriaceae.Citrobacter	ALDH7A1
264636	ENSG00000164904	rs900641	0.505289217	0.87901119	0.790682968	0.231483635	-0.236036272	-0.116520651	0.021997108	0.223942659	0.352341157	0.762454383	0.082534762	0.185406917	0.792988784	0.674866714	0.999330493	0.996754281	Bacteria.Proteobacteria	ALDH7A1
264637	ENSG00000164904	rs900641	0.479102224	0.272172412	0.808427271	0.543751928	-0.215278384	0.523839322	0.019230279	0.077108987	0.302419174	0.473005585	0.078992252	0.126333727	0.747018099	0.310553301	0.998803525	0.997226571	Bacteria.Firmicutes.Clostridia.Clostridiales.Lachnospiraceae.Eubacterium_rectale_group	ALDH7A1
264638	ENSG00000164904	rs900641	0.74745439	0.391968389	0.957580149	0.984212494	-0.179689506	0.739403201	0.005572995	0.003138904	0.555680607	0.857980074	0.104370976	0.158017526	0.954184916	0.708092158	0.999826541	0.999832315	Bacteria.Firmicutes.Clostridia.Clostridiales.Lachnospiraceae	ALDH7A1
264639	ENSG00000164904	rs900641	0.427744585	0.001823492	0.831926626	0.337966351	-0.12629752	0.852012079	-0.017230079	-0.15715411	0.15825664	0.262069637	0.08085966	0.162801345	0.347258248	0.003551485	0.993190862	0.976249604	Bacteria.Firmicutes.Bacilli.Lactobacillales.Streptococcaceae	ALDH7A1
264640	ENSG00000164904	rs900641	0.424734482	0.001802893	0.833360168	0.324916961	-0.127060456	0.838408571	-0.017103959	-0.162468248	0.158174929	0.257587429	0.08096896	0.163792416	0.328016596	0.003428802	0.978613798	0.980405449	Bacteria.Firmicutes.Bacilli.Lactobacillales.Streptococcaceae.Streptococcus	ALDH7A1
264641	ENSG00000164904	rs900641	0.106771325	0.001367872	0.145022852	0.598788106	-0.209416977	0.793269699	0.077161887	-0.072784083	0.128042081	0.237116937	0.052310864	0.137656237	0.077954509	0.001616489	0.914489909	0.990569963	Bacteria.Proteobacteria.Gammaproteobacteria.Pasteurellales.Pasteurellaceae.Haemophilus	ALDH7A1
264642	ENSG00000164904	rs900641	0.289622186	0.002171212	0.725142204	0.517543348	-0.140120603	0.870994094	0.023460754	0.078756082	0.131240559	0.272782572	0.066438747	0.121035635	0.145081301	0.001810154	0.990263512	0.935449612	Bacteria.Proteobacteria.Gammaproteobacteria.Pseudomonadales	ALDH7A1
264643	ENSG00000164904	rs900641	0.38131211	0.029222721	0.91653653	0.505435564	-0.136827335	0.641487324	0.007110749	-0.086045738	0.155226533	0.287691132	0.067588972	0.128488364	0.261860633	0.020959308	0.863084378	0.981481548	Bacteria.Firmicutes.Clostridia.Clostridiales.Lachnospiraceae.Eubacterium_eligens_group	ALDH7A1
264644	ENSG00000164904	rs900641	0.223141446	0.001243423	0.972911699	0.474930671	-0.151231929	0.822805442	-0.001779881	0.079378636	0.122955764	0.243689186	0.052214806	0.110454847	0.123470466	0.001290708	0.919170498	0.904666446	Bacteria.Fusobacteria.Fusobacteriia.Fusobacteriales	ALDH7A1
264645	ENSG00000164904	rs900641	0.220844958	0.082524247	0.597496637	0.480286392	-0.208789472	0.587802034	-0.032921476	-0.092723199	0.16890068	0.33332497	0.062044465	0.130608828	0.242002062	0.074697965	0.713476772	0.982685924	Bacteria.Firmicutes.Clostridia.Clostridiales.Ruminococcaceae.Ruminococcus_1	ALDH7A1
264646	ENSG00000164904	rs900641	0.446361783	0.028613463	0.669703063	0.831292275	-0.116262075	0.84422057	-0.025081182	-0.025616551	0.151748874	0.377122203	0.058532374	0.119757793	0.330633838	0.026050381	0.808891685	0.996359602	Bacteria.Proteobacteria.Betaproteobacteria	ALDH7A1
264647	ENSG00000164904	rs900641	0.094829884	0.017158478	0.226873476	0.538645447	-0.265214009	0.685113824	-0.078523673	-0.07294114	0.156453155	0.280089257	0.06436375	0.11800171	0.14126115	0.019220861	0.469795348	0.949459168	Bacteria.Firmicutes.Clostridia.Clostridiales.Christensenellaceae.Christensenellaceae_R_7_group	ALDH7A1
264648	ENSG00000164904	rs900641	0.536825177	0.015229279	0.709935824	0.729391502	-0.109223889	0.831775931	0.034342365	0.060431693	0.175907229	0.333665783	0.091928834	0.173939671	0.415751548	0.021935705	0.998820086	0.961415255	Bacteria.Firmicutes.Clostridia.Clostridiales.Family_XIII	ALDH7A1
264649	ENSG00000164904	rs900641	0.206582614	0.009171553	0.069132317	0.217717768	-0.153513325	0.682237352	0.109229122	-0.152718848	0.120331398	0.254007294	0.059102219	0.122697066	0.111604945	0.006156295	0.936901003	0.997201293	Bacteria.Firmicutes.Clostridia.Clostridiales.Lachnospiraceae.Coprococcus_1	ALDH7A1
264650	ENSG00000164904	rs900641	0.057404569	0.00260256	0.140501111	0.457991289	-0.406359574	0.919546639	-0.131828166	0.097623953	0.210057705	0.293596246	0.088348567	0.130756357	0.194528522	0.011604296	0.988156381	0.893157365	Bacteria.Firmicutes.Clostridia.Clostridiales.Ruminococcaceae.Ruminococcaceae_UCG_013	ALDH7A1
264651	ENSG00000164904	rs900641	0.644282851	0.011528362	0.089662643	0.528226151	0.08560981	0.868188555	0.119333856	0.084774482	0.184551263	0.333924961	0.069263645	0.133687816	0.451609092	0.019758226	0.626775856	0.996502544	Bacteria.Firmicutes.Clostridia.Clostridiales.Family_XI	ALDH7A1
264652	ENSG00000164904	rs900641	0.359787936	0.011130765	0.920070808	0.409051663	-0.163663673	1.034264844	-0.008039848	0.132827987	0.177453515	0.395776371	0.079811769	0.159853436	0.413714825	0.024564434	0.99991226	0.982046009	Bacteria.Actinobacteria.Coriobacteriia.Coriobacteriales.Coriobacteriaceae.Collinsella	ALDH7A1
264653	ENSG00000164904	rs900641	0.559476438	0.236442266	0.589882485	0.288663415	-0.093429387	0.443534392	0.032951906	-0.149658783	0.159261452	0.371169066	0.060831397	0.139893422	0.394424171	0.149697639	0.857978315	0.97362172	Bacteria.Firmicutes.Clostridia.Clostridiales.Ruminococcaceae.Ruminococcus_2	ALDH7A1
264654	ENSG00000164904	rs900641	0.305190522	0.006700527	0.820737857	0.798246593	-0.179030754	0.801455138	0.017889617	-0.038246004	0.17322421	0.286117569	0.078630689	0.149010268	0.247166934	0.011752237	0.926890345	0.931800238	Bacteria.Firmicutes.Clostridia.Clostridiales.Lachnospiraceae.Blautia	ALDH7A1
264655	ENSG00000164904	rs900641	0.341743859	0.092143844	0.780413512	0.672090499	-0.193773037	0.643759157	-0.018475476	-0.061472984	0.202323697	0.376595187	0.065998301	0.144572038	0.36116297	0.104140041	0.998896274	0.991419867	Bacteria.Proteobacteria.Deltaproteobacteria.Desulfovibrionales.Desulfovibrionaceae.Desulfovibrio	ALDH7A1
264656	ENSG00000164904	rs900641	0.487323718	0.022696964	0.929252763	0.779571575	-0.138895953	0.824547723	0.006627315	0.038886919	0.198834008	0.353273759	0.07435572	0.138367383	0.447153864	0.039574614	0.984836208	0.998600531	Bacteria.Firmicutes.Clostridia.Clostridiales.Ruminococcaceae.Ruminiclostridium_6	ALDH7A1
264657	ENSG00000164904	rs900641	0.523924736	0.003530905	0.016024132	0.97961604	-0.078245839	0.82108774	0.170076855	-0.00385256	0.122112171	0.271191973	0.068774789	0.150204263	0.236207086	0.00303001	0.88760533	0.999738462	Bacteria.Firmicutes.Bacilli.Bacillales	ALDH7A1
264658	ENSG00000164904	rs900641	0.161548831	0.00142651	0.466027212	0.898753543	-0.185145136	0.783340214	-0.040841677	0.012268004	0.130751928	0.235110535	0.05569763	0.096043079	0.107392956	0.001211221	0.524400757	0.999289972	Bacteria.Firmicutes.Clostridia.Clostridiales.Lachnospiraceae.Lachnospira	ALDH7A1
264659	ENSG00000164904	rs900641	0.271296617	0.001237805	0.195737362	0.796216924	-0.135812174	0.768531114	-0.067581497	0.02699653	0.122406919	0.227516014	0.051697926	0.104109804	0.129193627	0.001197926	0.93432293	0.910742992	Bacteria.Bacteroidetes.Bacteroidia.Bacteroidales.Rikenellaceae	ALDH7A1
264660	ENSG00000164904	rs900641	0.324070797	0.004265568	0.415432072	0.873012566	-0.126343254	0.740243708	0.043525007	-0.018935486	0.127148752	0.249916734	0.053104345	0.118003952	0.158616823	0.003512784	0.99935717	0.961625472	Bacteria.Firmicutes.Erysipelotrichia.Erysipelotrichales.Erysipelotrichaceae.Erysipelotrichaceae_UCG_003	ALDH7A1
264661	ENSG00000164904	rs900641	0.270179621	0.001226834	0.191696048	0.792548485	-0.136072535	0.768965709	-0.068369945	0.027503619	0.122353325	0.227450621	0.051822733	0.104146103	0.129585913	0.00120778	0.931920123	0.895577866	Bacteria.Bacteroidetes.Bacteroidia.Bacteroidales.Rikenellaceae.Alistipes	ALDH7A1
264662	ENSG00000164904	rs900641	0.278337608	0.121715506	0.642650614	0.752563402	-0.23392625	0.90622787	0.022729092	-0.035743102	0.213981504	0.5779177	0.048756838	0.112897527	0.436066064	0.169788684	0.974046399	0.927689864	Bacteria.Firmicutes.Clostridia.Clostridiales.Ruminococcaceae.Faecalibacterium	ALDH7A1
264663	ENSG00000164904	rs900641	0.585322699	0.073108009	0.004950606	0.419784608	0.077280884	0.633549988	-0.149909009	0.087187442	0.140930715	0.347786893	0.05152343	0.107380466	0.357088633	0.044609007	0.317204417	0.940799143	Bacteria.Firmicutes.Clostridia.Clostridiales.Lachnospiraceae.Lachnoclostridium	ALDH7A1
264664	ENSG00000164904	rs900641	0.223466972	0.0872259	0.046731592	0.850146546	0.313143023	0.662829954	-0.175791693	-0.033302042	0.254775156	0.381720464	0.086710338	0.175564338	0.446195794	0.164008635	0.746660096	0.93080513	Bacteria.Firmicutes.Negativicutes.Selenomonadales	ALDH7A1
264665	ENSG00000164904	rs900641	0.709684623	0.277627202	0.976850459	0.900508504	-0.164512927	0.847159158	0.002286389	-0.016811022	0.43997436	0.773774489	0.078490153	0.133943456	0.960925569	0.527126117	0.997187614	0.944142772	Bacteria.Bacteroidetes.Bacteroidia.Bacteroidales	ALDH7A1
264666	ENSG00000164904	rs900641	0.221575125	0.001096407	0.974393842	0.435834557	-0.151420257	0.833758965	0.001678746	0.086035048	0.12268779	0.243998439	0.052099562	0.109725782	0.125575423	0.001154996	0.923800128	0.885964088	Bacteria.Fusobacteria.Fusobacteriia.Fusobacteriales.Fusobacteriaceae.Fusobacterium	ALDH7A1
264667	ENSG00000164904	rs900641	0.1801698	0.002393448	0.587548918	0.599317786	-0.179359501	0.817010857	0.036862014	-0.069554262	0.13238763	0.258524196	0.06762406	0.131738955	0.121846023	0.002790145	0.92078388	0.943411405	Bacteria.Firmicutes.Clostridia.Clostridiales.Lachnospiraceae.Fusicatenibacter	ALDH7A1
264668	ENSG00000164904	rs900641	0.307965754	0.002217336	0.50404068	0.183696241	-0.132024629	0.725236041	0.047525546	-0.154031162	0.12848366	0.227635111	0.070735077	0.114626493	0.178000962	0.001987633	0.886025556	0.952190799	Bacteria.Actinobacteria.Actinobacteria.Bifidobacteriales.Bifidobacteriaceae.Bifidobacterium	ALDH7A1
264669	ENSG00000164904	rs900641	0.237609924	0.037294875	0.59848428	0.831550149	-0.228849683	0.821661526	0.031320407	-0.024082317	0.191994127	0.386457653	0.059186852	0.112760267	0.344273744	0.050725311	0.9994853	0.999502343	Bacteria.Firmicutes.Clostridia.Clostridiales.Lachnospiraceae.Ruminococcus_gnavus_group	ALDH7A1
264670	ENSG00000164904	rs900641	0.964897496	0.301226102	0.764450136	0.982998853	-0.020204874	0.744148783	-0.028311987	0.0029101	0.457345468	0.714086139	0.094090592	0.136039739	0.936826685	0.585171656	0.999135888	0.99931625	Bacteria.Firmicutes.Clostridia.Clostridiales.Ruminococcaceae	ALDH7A1
264671	ENSG00000164904	rs900641	0.181431343	0.00324159	0.322390538	0.398666768	-0.166085475	0.856674345	0.060019302	-0.123222879	0.122949999	0.28022013	0.060190986	0.145036586	0.104823676	0.002739034	0.680658843	0.950422487	Bacteria.Firmicutes.Clostridia.Clostridiales.Lachnospiraceae.Dorea	ALDH7A1
264672	ENSG00000164904	rs900641	0.659771406	0.001339618	0.338618889	0.436198254	-0.063697901	0.888779603	0.089920084	0.133011141	0.144029184	0.265127627	0.093278121	0.169772419	0.382052744	0.002655846	0.999739884	0.895289225	Bacteria.Actinobacteria.Coriobacteriia.Coriobacteriales.Coriobacteriaceae	ALDH7A1
264673	ENSG00000164904	rs900641	0.638584591	0.063007943	0.295081167	0.04922439	-0.065888143	0.489482268	0.054393589	-0.211728323	0.139625635	0.258773248	0.051531006	0.105645001	0.290053879	0.037188968	0.64963996	0.954503369	Bacteria.Firmicutes.Negativicutes.Selenomonadales.Acidaminococcaceae.Phascolarctobacterium	ALDH7A1
264674	ENSG00000164904	rs900641	0.19049889	0.00227976	0.651871278	0.318319086	-0.191647945	0.94929713	0.041626129	-0.186610089	0.144867905	0.298836155	0.091837259	0.185563989	0.155872948	0.003061202	0.849622518	0.932621675	Bacteria.Actinobacteria	ALDH7A1
264675	ENSG00000164904	rs900641	0.064292938	0.02482976	0.15595362	0.825384571	-0.332251221	0.821839517	0.113824105	-0.036521116	0.176527062	0.357738538	0.079295045	0.164868444	0.12905812	0.04056809	0.778495902	0.869514211	Bacteria.Firmicutes.Erysipelotrichia.Erysipelotrichales	ALDH7A1
264676	ENSG00000164904	rs900641	0.031390137	0.000294854	0.068041024	0.144419684	-0.34904287	1.025365187	-0.114767412	0.184905307	0.158677547	0.267996392	0.061848207	0.125162894	0.057924574	0.000948151	0.730304058	0.890754229	Bacteria.Firmicutes.Clostridia.Clostridiales.Ruminococcaceae.Ruminococcaceae_UCG_003	ALDH7A1
264677	ENSG00000164904	rs900641	0.706774876	0.120546469	0.640661253	0.679762201	-0.075672858	0.617466848	0.041590803	-0.076862786	0.200273479	0.392511085	0.088685691	0.185367086	0.557793161	0.115015125	0.99792254	0.986607256	Bacteria.Firmicutes.Clostridia.Clostridiales.Family_XIII.Family_XIII_AD3011_group	ALDH7A1
264678	ENSG00000164904	rs900641	0.641224879	0.00361391	0.090452024	0.434050821	-0.061747034	0.730074537	0.092841818	-0.06896666	0.131888509	0.241773341	0.054022602	0.087614875	0.338712367	0.003922604	0.858670885	0.979585985	Bacteria.Firmicutes.Erysipelotrichia.Erysipelotrichales.Erysipelotrichaceae.Erysipelatoclostridium	ALDH7A1
264679	ENSG00000164904	rs900641	0.560970781	0.012707886	0.350232307	0.662948593	-0.083239523	0.685502949	0.044370947	-0.041337151	0.142434642	0.267482346	0.047157243	0.094409985	0.238731433	0.009472652	0.955858825	0.969939639	Bacteria.Firmicutes.Clostridia.Clostridiales.Lachnospiraceae.Tyzzerella	ALDH7A1
264680	ENSG00000164904	rs900641	0.913698689	0.459736999	0.911633144	0.976491833	-0.075531512	0.725581559	-0.012926644	0.004679894	0.694242725	0.975635449	0.116025833	0.158205901	0.998926779	0.849792241	0.997650199	0.999159905	Bacteria.Firmicutes.Clostridia.Clostridiales	ALDH7A1
264681	ENSG00000164904	rs900641	0.294717983	0.002060791	0.553862381	0.21018103	-0.135507032	0.731111435	0.042905774	-0.146927339	0.128278334	0.227729658	0.072101992	0.116094813	0.167635559	0.002063288	0.944382312	0.983925624	Bacteria.Actinobacteria.Actinobacteria.Bifidobacteriales.Bifidobacteriaceae	ALDH7A1
264682	ENSG00000164904	rs900641	0.105874689	0.000419351	0.2435041	0.106855186	-0.211395445	0.939328645	0.078719695	-0.185765249	0.128914116	0.25258935	0.06688401	0.113608627	0.079404015	0.000642737	0.997117901	0.9453081	Bacteria.Firmicutes.Clostridia.Clostridiales.Lachnospiraceae.Eubacterium_hallii_group	ALDH7A1
264683	ENSG00000164904	rs900641	0.076070726	0.000436815	0.03635699	0.112766708	-0.22224876	0.889649203	-0.109840052	0.151489502	0.123286364	0.240039151	0.051396599	0.094232459	0.060829028	0.00066072	0.9412399	0.929290029	Bacteria.Bacteroidetes.Bacteroidia.Bacteroidales.Prevotellaceae	ALDH7A1
264684	ENSG00000164904	rs900641	0.031940151	0.00280652	0.065519787	0.37893623	-0.357050428	0.973709139	-0.11802452	0.119108759	0.162861433	0.313451773	0.063002452	0.134449162	0.074426374	0.006420769	0.56451379	0.910884448	Bacteria.Bacteroidetes.Bacteroidia.Bacteroidales.Porphyromonadaceae.Odoribacter	ALDH7A1
264685	ENSG00000164904	rs900641	0.510420664	0.003062226	0.747902	0.402192404	-0.111798237	0.861580456	-0.026094952	-0.13536739	0.168923261	0.280037539	0.080845756	0.160534424	0.392263529	0.006141742	0.99152666	0.973447285	Bacteria.Firmicutes.Bacilli.Lactobacillales	ALDH7A1
264686	ENSG00000164904	rs900641	0.127167604	0.012010678	0.325206691	0.770214746	-0.27050933	0.753187221	-0.065106071	-0.034788305	0.17507111	0.291440546	0.065676319	0.118603327	0.197015335	0.016281522	0.996596763	0.999791394	Bacteria.Firmicutes.Clostridia.Clostridiales.Ruminococcaceae.Ruminococcaceae_UCG_005	ALDH7A1
264687	ENSG00000164904	rs900641	0.249967712	0.001681776	0.886755689	0.444133531	-0.143400547	0.748978674	0.007992934	-0.089223442	0.123535696	0.228499584	0.055906139	0.115885879	0.133974351	0.00146538	0.998525812	0.997174658	Bacteria.Proteobacteria.Deltaproteobacteria.Desulfovibrionales.Desulfovibrionaceae	ALDH7A1
264688	ENSG00000164904	rs900641	0.064740776	0.02476999	0.157034938	0.830710793	-0.331427567	0.820703745	0.113519979	-0.035475728	0.176392798	0.35709031	0.079293087	0.165271021	0.128889713	0.040104372	0.76634727	0.86974617	Bacteria.Firmicutes.Erysipelotrichia.Erysipelotrichales.Erysipelotrichaceae	ALDH7A1
264689	ENSG00000164904	rs900641	0.293045724	0.0207446	0.871222466	0.090308586	-0.150434819	0.584714066	-0.007027606	0.146166762	0.141913145	0.246672202	0.043181141	0.085012496	0.243757078	0.019548949	0.997282517	0.999171204	Bacteria.Proteobacteria.Gammaproteobacteria.Enterobacteriales.Enterobacteriaceae	ALDH7A1
264690	ENSG00000164904	rs900641	0.219914823	0.002247489	0.717406748	0.422677098	-0.152857377	0.73284103	0.029717082	-0.121832648	0.123402396	0.230349515	0.081751344	0.150991896	0.119268054	0.001813333	0.999276643	0.988728768	Bacteria.Firmicutes.Clostridia.Clostridiales.Ruminococcaceae.Ruminiclostridium_5	ALDH7A1
264691	ENSG00000164904	rs900641	0.354281546	0.009087965	0.506480905	0.763201297	-0.123183861	0.867830193	-0.034192467	-0.03109889	0.132032263	0.322697275	0.051184181	0.102790329	0.223281738	0.00896477	0.763227878	0.935568656	Bacteria.Proteobacteria.Betaproteobacteria.Burkholderiales.Alcaligenaceae	ALDH7A1
264692	ENSG00000164904	rs900641	0.604378327	0.001199847	0.379522034	0.429838063	-0.073818476	0.896568043	0.085454026	0.136348817	0.141780835	0.264630704	0.096579264	0.171631705	0.362376476	0.002326971	0.999005033	0.917178808	Bacteria.Actinobacteria.Coriobacteriia.Coriobacteriales	ALDH7A1
264693	ENSG00000164904	rs900641	0.903340322	0.480671053	0.951108897	0.992308098	-0.101216234	0.762920104	-0.008323435	-0.001661011	0.830201146	1.075586333	0.135227224	0.171633374	0.999435429	0.981350652	0.999968393	0.999515331	Bacteria.Firmicutes	ALDH7A1
264694	ENSG00000164904	rs900641	0.222109607	0.002813543	0.988030037	0.807051764	-0.152315504	0.783482945	0.000768645	0.028108894	0.12355762	0.252284119	0.05103712	0.114623067	0.112783213	0.002622371	0.998277807	0.999325446	Bacteria.Bacteroidetes.Bacteroidia.Bacteroidales.Porphyromonadaceae.Parabacteroides	ALDH7A1
264695	ENSG00000164904	rs900641	0.135675373	0.090185701	0.392166145	0.230173341	-0.305460011	0.54175567	0.047655297	0.128985715	0.202178741	0.3149692	0.055320932	0.106487069	0.301437375	0.097128971	0.996566686	0.997858307	Bacteria.Proteobacteria.Gammaproteobacteria	ALDH7A1
264696	ENSG00000164904	rs900641	0.107319688	0.008480174	0.124144727	0.411414021	-0.207993383	0.66965911	-0.100540186	-0.104394269	0.127374575	0.246655749	0.064541266	0.126273526	0.094704467	0.006045514	0.998043854	0.98261409	Bacteria.Firmicutes.Clostridia.Clostridiales.Ruminococcaceaencultured	ALDH7A1
264697	ENSG00000164904	rs900641	0.260579145	0.003622529	0.846373256	0.603948669	-0.148193133	0.847056639	-0.009259358	-0.054051288	0.130576517	0.280590034	0.047600377	0.103691088	0.178661179	0.004077686	0.813328893	0.840827586	Bacteria.Firmicutes.Clostridia.Clostridiales.Lachnospiraceae.Roseburia	ALDH7A1
264698	ENSG00000164904	rs900641	0.449187095	0.02186472	0.556798653	0.826722172	-0.108553969	0.830151895	0.028875196	0.029952291	0.142576347	0.35337995	0.048886593	0.136275793	0.276044099	0.021057815	0.982891669	0.998439902	Bacteria.Verrucomicrobia.Verrucomicrobiae.Verrucomicrobiales.Verrucomicrobiaceae.Akkermansia	ALDH7A1
264699	ENSG00000164904	rs900641	0.832709127	0.195385829	0.194350941	0.486050124	0.040282631	0.51846365	0.085812556	-0.104754913	0.18994174	0.396294053	0.065438022	0.149520707	0.52359842	0.166892791	0.999878354	0.976750668	Bacteria.Bacteroidetes.Bacteroidia.Bacteroidales.Porphyromonadaceae.Barnesiella	ALDH7A1
264700	ENSG00000164904	rs900641	0.102688322	0.000854603	0.150344262	0.679969001	-0.213036767	0.805609812	0.076202643	-0.063335433	0.128701246	0.230392683	0.052355013	0.152848316	0.072060218	0.001137127	0.893190239	0.992379592	Bacteria.Proteobacteria.Gammaproteobacteria.Pasteurellales.Pasteurellaceae	ALDH7A1
264701	ENSG00000164904	rs900641	0.766443036	0.044426133	0.354379108	0.85548075	-0.049251503	0.835518704	0.055436371	0.027775525	0.165119912	0.407616914	0.05943054	0.151898983	0.485759347	0.044653695	0.824134206	0.995071635	Bacteria.Firmicutes.Erysipelotrichia.Erysipelotrichales.Erysipelotrichaceae.Clostridium_innocuum_group	ALDH7A1
264702	ENSG00000164904	rs900641	0.349550065	0.000927785	0.89124563	0.144345952	-0.152780847	0.835918781	-0.007524101	0.117708857	0.162143497	0.240861139	0.054814412	0.07966256	0.293566653	0.002558508	0.99714486	0.996602117	Bacteria.Firmicutes.Clostridia.Clostridiales.Clostridiaceae_1.Clostridium_sensu_stricto_1	ALDH7A1
264703	ENSG00000164904	rs900641	0.247576644	0.001681773	0.834023429	0.429587044	-0.144246936	0.748625457	0.011929976	-0.092236556	0.123632065	0.228391783	0.056704795	0.116041077	0.133470652	0.001555023	0.997604342	0.996621608	Bacteria.Proteobacteria.Deltaproteobacteria	ALDH7A1
264704	ENSG00000164904	rs900641	0.180570173	0.004010828	0.767540313	0.205652538	-0.183366068	0.692427816	0.012721404	0.095184683	0.135471082	0.232087797	0.042857075	0.074455781	0.160500773	0.00432086	0.999492402	0.999741582	Bacteria.Proteobacteria.Gammaproteobacteria.Enterobacteriales.Enterobacteriaceae.Escherichia_Shigella	ALDH7A1
264705	ENSG00000164904	rs900641	0.514795074	0.024051927	0.38736867	0.906337953	-0.091856798	0.812296368	0.04276281	0.01606384	0.14024473	0.351587537	0.049138775	0.135997561	0.312132628	0.022003979	0.959597159	0.99789802	Bacteria.Verrucomicrobia	ALDH7A1
264706	ENSG00000164904	rs900641	0.032478228	0.00376902	0.075513308	0.147205098	-0.374368796	1.258650011	-0.109870615	0.229625377	0.171313802	0.418837738	0.060828944	0.156529983	0.102992727	0.011884749	0.997329664	0.92426646	Bacteria.Firmicutes.Negativicutes.Selenomonadales.Veillonellaceae.Megasphaera	ALDH7A1
264707	ENSG00000164904	rs900641	0.254350971	0.005283564	0.863748222	0.56692871	-0.160599991	0.868182568	-0.012073228	0.092823394	0.139650249	0.300780356	0.070076778	0.161286922	0.193565912	0.005795063	0.996006416	0.884813348	Bacteria.Firmicutes.Bacilli.Lactobacillales.Carnobacteriaceae	ALDH7A1
264708	ENSG00000164904	rs900641	0.182534352	0.00187431	0.433834362	0.734169896	-0.171586365	0.7598286	-0.042618249	-0.036276397	0.127347661	0.23437163	0.054116385	0.106368457	0.113026329	0.001865928	0.911615867	0.965198531	Bacteria.Firmicutes.Clostridia.Clostridiales.Ruminococcaceae.Ruminococcaceae_UCG_002	ALDH7A1
264709	ENSG00000164904	rs900641	0.555761119	0.034528997	0.112615041	0.767858608	0.125487108	0.846763505	0.140014852	0.046408948	0.211894498	0.392161688	0.087057338	0.156567748	0.491138143	0.062712595	0.998891856	0.999590371	Bacteria.Firmicutes.Bacilli.Bacillales.Staphylococcaceae.Staphylococcus	ALDH7A1
264710	ENSG00000164904	rs900641	0.317928528	0.002359497	0.024241969	0.19039873	-0.12018727	0.748296057	-0.107826779	0.121134653	0.119416364	0.236421298	0.046736019	0.091545498	0.163093589	0.002026135	0.430033383	0.790010861	Bacteria.Firmicutes.Negativicutes.Selenomonadales.Veillonellaceae.Dialister	ALDH7A1
264711	ENSG00000164904	rs900641	0.059018658	0.028134226	0.138040957	0.896400759	-0.37125492	0.77948552	-0.118751027	-0.021244034	0.193182314	0.347111914	0.079082572	0.162515896	0.150833006	0.048658693	0.709971946	0.907189421	Bacteria.Firmicutes.Clostridia.Clostridiales.Ruminococcaceae.Ruminiclostridium_9	ALDH7A1
264712	ENSG00000164904	rs900641	0.086136919	0.000478082	0.113598696	0.103035546	-0.221251216	0.839451451	-0.070556447	0.138731003	0.126967805	0.2282072	0.043992307	0.083897503	0.070215003	0.00065032	0.595036364	0.985377765	Bacteria.Proteobacteria.Betaproteobacteria.Burkholderiales.Alcaligenaceae.Sutterella	ALDH7A1
264713	ENSG00000164904	rs900641	0.171298728	0.00162702	0.54949227	0.938427362	-0.200613559	0.773929593	-0.049205699	-0.012079555	0.145022894	0.235329371	0.081783019	0.155772633	0.163053834	0.002399487	0.999672451	0.998587032	Bacteria.Firmicutes.Clostridia.Clostridiales.Ruminococcaceae.Butyricicoccus	ALDH7A1
264714	ENSG00000164904	rs900641	0.308642907	0.002076583	0.683252952	0.710197439	-0.134442336	0.746023829	-0.024198543	0.064414617	0.131021266	0.232559124	0.059040331	0.172590486	0.200094608	0.002016692	0.979045247	0.97990001	Bacteria.Firmicutes.Negativicutes.Selenomonadales.Veillonellaceae.Veillonella	ALDH7A1
264715	ENSG00000164904	rs900641	0.330413119	0.001869597	0.555347484	0.453492096	-0.128284996	0.754270696	-0.031318442	0.080165591	0.130819487	0.232597371	0.05282811	0.106301504	0.17919813	0.001666756	0.991923473	0.97562022	Bacteria.Bacteroidetes.Bacteroidia.Bacteroidales.Porphyromonadaceae	ALDH7A1
264716	ENSG00000164904	rs900641	0.780775143	0.118935882	0.2261856	0.687791071	0.059070284	0.61483541	0.088082645	-0.055324153	0.211368973	0.389109022	0.072090911	0.137057893	0.557429231	0.125265269	0.997594253	0.968948848	Bacteria.Firmicutes.Erysipelotrichia.Erysipelotrichales.Erysipelotrichaceae.Faecalitalea	ALDH7A1
264717	ENSG00000164904	rs900641	0.042444413	0.001357124	0.102813651	0.338061574	-0.385684415	0.989187736	-0.097050578	0.095199898	0.186334084	0.295452192	0.05865268	0.098640427	0.107635013	0.0044222	0.763878714	0.928113233	Bacteria.Bacteroidetes.Bacteroidia.Bacteroidales.Prevotellaceae.Prevotella_9	ALDH7A1
264718	ENSG00000164904	rs900641	0.098622171	0.017749898	0.237991872	0.519419826	-0.261916087	0.68042375	-0.07662108	-0.076320904	0.156312343	0.279703737	0.064334397	0.117822284	0.143665784	0.0192599	0.471283184	0.949285496	Bacteria.Firmicutes.Clostridia.Clostridiales.Christensenellaceae	ALDH7A1
264719	ENSG00000164904	rs900641	0.233473741	0.007414689	0.689378046	0.679911706	-0.148658965	0.696242703	-0.027202752	-0.058001058	0.123609317	0.25187056	0.067754881	0.139948231	0.130614409	0.005471353	0.999670759	0.996530704	Bacteria.Firmicutes.Clostridia.Clostridiales.Ruminococcaceae.Flavonifractor	ALDH7A1
264720	ENSG00000164904	rs900641	0.425574908	0.146247242	0.930031848	0.781872235	-0.138389331	0.649545717	-0.006320622	0.04425259	0.172592565	0.441713597	0.071706491	0.159165117	0.352369092	0.120100206	0.99759175	0.986746924	Bacteria.Firmicutes.Clostridia.Clostridiales.Lachnospiraceae.Lachnospiraceae_UCG_008	ALDH7A1
264721	ENSG00000164904	rs900641	0.345662452	0.002594686	0.790913873	0.442964411	-0.136570269	0.89335453	0.017149483	0.092883841	0.143767538	0.285140166	0.064418911	0.120329681	0.240261638	0.003633363	0.968249443	0.907101516	Bacteria.Proteobacteria.Gammaproteobacteria.Pseudomonadales.Pseudomonadaceae.Pseudomonas	ALDH7A1
264722	ENSG00000164904	rs900641	0.284958802	0.005783074	0.974934284	0.606879624	-0.151387847	0.859370239	-0.002154703	0.082999418	0.140416539	0.301090873	0.068313089	0.160526444	0.201118801	0.006426988	0.983607358	0.866774619	Bacteria.Firmicutes.Bacilli.Lactobacillales.Carnobacteriaceae.Granulicatella	ALDH7A1
264723	ENSG00000164904	rs900641	0.169280824	0.003364816	0.482482777	0.498299568	-0.234851249	0.891147609	-0.039051281	0.074053638	0.168961696	0.29272496	0.055284498	0.108744812	0.178071907	0.007918084	0.679583375	0.892285484	Bacteria.Firmicutes.Clostridia.Clostridiales.Lachnospiraceae.Lachnospiraceae_UCG_010	ALDH7A1
264724	ENSG00000164904	rs900641	0.219049658	0.002295613	0.844705915	0.828977697	-0.153559511	0.769412156	0.009095547	-0.025498563	0.123734075	0.242386371	0.046249718	0.117567501	0.130206225	0.001694835	0.832454447	0.927781486	Bacteria.Firmicutes.Clostridia.Clostridiales.Lachnospiraceae.Lachnospiraceae_NK4A136_group	ALDH7A1
264725	ENSG00000164904	rs900641	0.573455938	0.020174666	0.250026172	0.096347468	-0.075552408	0.582508757	0.058187344	-0.181655199	0.133524346	0.244586312	0.050133076	0.107662958	0.294954136	0.013082567	0.85265015	0.889313815	Bacteria.Firmicutes.Negativicutes.Selenomonadales.Acidaminococcaceae	ALDH7A1
264726	ENSG00000164904	rs900641	0.255723203	0.005748885	0.808659175	0.804571943	-0.145146439	0.731465041	0.015782146	-0.034983992	0.126581258	0.256087202	0.064908516	0.140810749	0.170154006	0.003983127	0.720154163	0.881220808	Bacteria.Firmicutes.Clostridia.Clostridiales.Peptostreptococcaceae	ALDH7A1
264727	ENSG00000164904	rs900641	0.089566145	0.008310253	0.225850891	0.517336803	-0.346754608	0.953779367	-0.098328042	0.096142147	0.20120107	0.350341569	0.080417549	0.147682184	0.232632616	0.02504009	0.948905015	0.966332496	Bacteria.Firmicutes.Clostridia.Clostridiales.Ruminococcaceae.Ruminococcaceae_NK4A214_group	ALDH7A1
264728	ENSG00000164904	rs900641	0.71037513	0.277854403	0.977569454	0.900886242	-0.164133217	0.846806056	0.002215577	-0.016747482	0.440056227	0.773821115	0.078497935	0.133948461	0.960563694	0.525098448	0.997675757	0.947294817	Bacteria.Bacteroidetes	ALDH7A1
264729	ENSG00000164904	rs900641	0.830388424	0.255171752	0.182802702	0.311060165	0.039970063	0.442142063	0.109579656	-0.168225423	0.185849321	0.385137584	0.081378216	0.164772427	0.571084217	0.149413445	0.769483615	0.943883959	Bacteria.Firmicutes.Clostridia.Clostridiales.Lachnospiraceae.Lachnospiraceae_ND3007_group	ALDH7A1
264730	ENSG00000164904	rs900641	0.302014539	0.000735568	0.796878474	0.075528201	-0.162264683	0.836486039	-0.013471335	0.141584467	0.15596567	0.236020913	0.052124142	0.078391144	0.25735687	0.001787832	0.994141038	0.99999132	Bacteria.Firmicutes.Clostridia.Clostridiales.Clostridiaceae_1	ALDH7A1
264731	ENSG00000164924	rs983583	0.042931361	0.041972981	0.674701663	0.860645739	1.017880589	-0.673407048	-0.041212347	0.011165458	0.492957643	0.324572192	0.097750209	0.063350215	0.57244683	0.246169159	0.999973618	0.995427078	Bacteria.Bacteroidetes.Bacteroidia.Bacteroidales.Bacteroidaceae.Bacteroides	YWHAZ
264732	ENSG00000164924	rs983583	0.097579646	0.04627641	0.172826817	0.183243196	0.510908039	-0.418339584	-0.174113182	0.114591688	0.303946852	0.205906787	0.12632167	0.085187194	0.225144655	0.063381293	0.99991226	0.982046009	Bacteria.Actinobacteria.Coriobacteriia.Coriobacteriales.Coriobacteriaceae.Collinsella	YWHAZ
264733	ENSG00000164924	rs983583	0.006464724	0.001230809	0.593235166	0.81050681	0.736608573	-0.605774435	-0.051979753	0.015683263	0.261756073	0.179236145	0.096831757	0.065143416	0.037922527	0.003879046	0.999858829	0.957708045	Bacteria.Proteobacteria.Betaproteobacteria.Neisseriales.Neisseriaceae.Eikenella	YWHAZ
264734	ENSG00000164924	rs983583	0.001254408	0.00108225	0.677885509	0.61243825	0.778536416	-0.577843831	0.040035403	-0.034674361	0.230772825	0.168898667	0.095955381	0.068115313	0.009793391	0.002722219	0.944479156	0.997216401	Bacteria.Firmicutes.Clostridia.Clostridiales.Ruminococcaceae.Subdoligranulum	YWHAZ
264735	ENSG00000164924	rs983583	0.00018804	3.34E-05	0.490034039	0.527023496	0.895394467	-0.668777277	0.062253129	-0.037466572	0.226067682	0.150011009	0.089676795	0.058911699	0.001154576	8.68E-05	0.903479289	0.873173749	Bacteria.Proteobacteria.Betaproteobacteria.Burkholderiales.Alcaligenaceae.Parasutterella	YWHAZ
264736	ENSG00000164924	rs983583	0.020821381	0.00156215	0.8384321	0.417036383	0.894234506	-0.768002859	-0.024242853	0.057886891	0.377485908	0.232582054	0.118420681	0.070871865	0.103934196	0.007214478	0.9994853	0.999502343	Bacteria.Firmicutes.Clostridia.Clostridiales.Lachnospiraceae.Ruminococcus_gnavus_group	YWHAZ
264737	ENSG00000164924	rs983583	1.24E-05	1.44E-05	0.038398371	0.034500619	1.009777267	-0.79478864	0.294476691	-0.203844961	0.213342246	0.169414137	0.139329263	0.094391387	0.000598111	0.000155468	0.998820086	0.961415255	Bacteria.Firmicutes.Clostridia.Clostridiales.Family_XIII	YWHAZ
264738	ENSG00000164924	rs983583	0.008972161	0.001892386	0.194397413	0.128611888	0.650877052	-0.508823746	0.137257057	-0.106862247	0.24159659	0.157102647	0.104679067	0.069427524	0.018074688	0.002162138	0.999694213	0.85123915	Bacteria.Firmicutes.Clostridia.Clostridiales.Lachnospiraceaencultured	YWHAZ
264739	ENSG00000164924	rs983583	0.00035407	4.59E-05	0.709414945	0.937404753	0.882870685	-0.65304859	-0.045422966	-0.006686195	0.234150797	0.149474229	0.121361228	0.084810743	0.001738649	0.000106225	0.800856721	0.917221068	Bacteria.Actinobacteria.Actinobacteria	YWHAZ
264740	ENSG00000164924	rs983583	0.000263344	0.000518864	0.07267939	0.266235032	1.385555676	-0.834910745	0.267731571	-0.105194576	0.358941649	0.22854555	0.146745882	0.093804802	0.015035151	0.008293747	0.647283466	0.913834648	Bacteria.Firmicutes.Clostridia.Clostridiales.Ruminococcaceae.Anaerotruncus	YWHAZ
264741	ENSG00000164924	rs983583	0.012524405	0.008981891	0.603897101	0.698485514	0.727163528	-0.570196011	-0.047204994	0.025946743	0.283123063	0.211680521	0.09054434	0.066686685	0.045185685	0.013366082	0.875186846	0.998607976	Bacteria.Firmicutes.Clostridia.Clostridiales.Lachnospiraceae.Tyzzerella_4	YWHAZ
264742	ENSG00000164924	rs983583	0.001278951	1.19E-05	0.376746607	0.040708512	1.053477243	-0.981404371	0.110208708	-0.163670144	0.312853012	0.206899282	0.123829602	0.078381185	0.023063201	0.000270936	0.961249848	0.997513341	Bacteria.Firmicutes.Clostridia.Clostridiales.Lachnospiraceae.Eubacterium_xylanophilum_group	YWHAZ
264743	ENSG00000164924	rs983583	0.000141835	2.67E-05	0.893330143	0.669712914	0.832726938	-0.626692882	-0.011107349	0.023143992	0.205917727	0.138603542	0.08251033	0.054013236	0.000842643	6.35E-05	0.910665118	0.912973391	Bacteria.Fusobacteria.Fusobacteriia.Fusobacteriales	YWHAZ
264744	ENSG00000164924	rs983583	0.04382764	0.005655274	0.972038101	0.514852211	0.81569262	-0.798355004	0.005305071	0.068477877	0.396786139	0.278931863	0.150765973	0.104564619	0.23660601	0.038802574	0.948824886	0.890709939	Bacteria.Firmicutes.Negativicutes.Selenomonadales	YWHAZ
264745	ENSG00000164924	rs983583	0.001066738	6.41E-05	0.995356633	0.528364579	0.818320207	-0.689267252	-0.000551677	0.040188254	0.238863946	0.161275336	0.094431951	0.063397487	0.00783113	0.000290842	0.771034405	0.940799143	Bacteria.Firmicutes.Clostridia.Clostridiales.Lachnospiraceae.Lachnoclostridium	YWHAZ
264746	ENSG00000164924	rs983583	0.000174742	0.000131233	0.843124994	0.668134331	0.815631136	-0.600138772	-0.021053226	0.032957095	0.204805261	0.14757166	0.10595988	0.076525476	0.001184273	0.000252856	0.958613924	0.998755611	Bacteria.Actinobacteria.Actinobacteria.Bifidobacteriales.Bifidobacteriaceae	YWHAZ
264747	ENSG00000164924	rs983583	0.011661127	0.002658046	0.878371583	0.717195432	0.866469483	-0.686335286	0.018717526	-0.029769138	0.33382228	0.219636776	0.121829169	0.081830548	0.072290327	0.009986531	0.982216145	0.998600531	Bacteria.Firmicutes.Clostridia.Clostridiales.Ruminococcaceae.Ruminiclostridium_6	YWHAZ
264748	ENSG00000164924	rs983583	0.015013049	0.027757829	0.702260979	0.359183818	0.74867436	-0.4747811	-0.041133595	0.071341486	0.299659904	0.210897608	0.107129791	0.077254689	0.083692842	0.05083304	0.998896274	0.99087052	Bacteria.Proteobacteria.Deltaproteobacteria.Desulfovibrionales.Desulfovibrionaceae.Desulfovibrio	YWHAZ
264749	ENSG00000164924	rs983583	0.000287866	0.000138576	0.97313442	0.964225629	0.829218883	-0.621066631	-0.004138241	-0.003656663	0.216320663	0.15331938	0.122406734	0.081214538	0.003554189	0.000495678	0.982055585	0.994365378	Bacteria.Firmicutes.Bacilli.Lactobacillales.Streptococcaceae.Streptococcus	YWHAZ
264750	ENSG00000164924	rs983583	0.001139644	0.000121083	0.710153497	0.990829827	0.783455683	-0.625121494	0.033373836	0.000683798	0.230115934	0.152830282	0.089406587	0.059266661	0.005563071	0.000341728	0.804183457	0.942858447	Bacteria.Proteobacteria.Betaproteobacteria.Burkholderiales.Alcaligenaceae	YWHAZ
264751	ENSG00000164924	rs983583	0.043052124	0.034172085	0.511349885	0.313488465	0.657660564	-0.461083984	-0.086875197	0.087760702	0.318694376	0.213104029	0.131555316	0.086395216	0.098865593	0.039996537	0.847536449	0.980547323	Bacteria.Firmicutes.Clostridia.Clostridiales.Ruminococcaceae.Ruminococcus_2	YWHAZ
264752	ENSG00000164924	rs983583	0.000908386	4.58E-05	0.387383723	0.133667246	1.006044249	-0.822384066	0.095504319	-0.107598999	0.289319689	0.188209824	0.109747581	0.070845684	0.009318839	0.000402988	0.656600311	0.957620352	Bacteria.Firmicutes.Clostridia.Clostridiales.Ruminococcaceae.Ruminococcus_1	YWHAZ
264753	ENSG00000164924	rs983583	0.030335038	0.005297029	0.48275821	0.649482173	0.667239346	-0.556325074	0.081063644	-0.033965755	0.301358441	0.192798345	0.114833462	0.074388751	0.067697622	0.007896219	0.774327419	0.988047315	Bacteria.Proteobacteria.Betaproteobacteria	YWHAZ
264754	ENSG00000164924	rs983583	0.000166775	2.64E-05	0.94752669	0.954690242	0.829064363	-0.628669671	0.006253133	-0.003617748	0.207459515	0.138967278	0.094647309	0.063427457	0.001025589	6.39E-05	0.995339941	0.956135677	Bacteria.Proteobacteria.Deltaproteobacteria.Desulfovibrionales.Desulfovibrionaceae.Bilophila	YWHAZ
264755	ENSG00000164924	rs983583	0.000779653	0.000395279	0.220037596	0.478766675	1.154824752	-0.770927621	0.154684846	-0.058809681	0.327539898	0.206300741	0.124911353	0.082551504	0.008176608	0.00164634	0.644383707	0.923759151	Bacteria.Bacteroidetes.Bacteroidia.Bacteroidales.Porphyromonadaceae.Odoribacter	YWHAZ
264756	ENSG00000164924	rs983583	0.000586151	0.001550233	0.664610267	0.880174162	0.885868347	-0.588475069	-0.051096891	-0.012381266	0.245035703	0.178078383	0.117317297	0.0818095	0.009677102	0.005687851	0.962969945	0.933837527	Bacteria.Firmicutes.Bacilli	YWHAZ
264757	ENSG00000164924	rs983583	0.003649177	0.001559043	0.438925995	0.684649393	1.045200366	-0.703990777	-0.123962276	0.038289488	0.346516969	0.213154471	0.159171694	0.093857766	0.02611813	0.006300424	0.888660174	0.860050437	Bacteria.Firmicutes.Erysipelotrichia.Erysipelotrichales	YWHAZ
264758	ENSG00000164924	rs983583	0.000826747	0.000147481	0.454532061	0.406718684	0.969574597	-0.724773174	0.085889579	-0.05938723	0.276453158	0.179732586	0.114155501	0.071113646	0.006340167	0.000544621	0.888997582	0.989115288	Bacteria.Firmicutes.Clostridia.Clostridiales.Ruminococcaceae.Ruminococcaceae_UCG_003	YWHAZ
264759	ENSG00000164924	rs983583	0.000459109	3.12E-05	0.345021926	0.922502202	0.766587755	-0.627104092	-0.101912231	-0.007605306	0.207693945	0.140042272	0.107139673	0.077874739	0.00232136	8.34E-05	0.88760533	0.997132292	Bacteria.Firmicutes.Bacilli.Bacillales	YWHAZ
264760	ENSG00000164924	rs983583	0.008398917	0.006456195	0.566298633	0.681993625	0.727280463	-0.571665868	-0.051645283	0.028728923	0.267529014	0.203108759	0.089591191	0.069799766	0.050876535	0.015898444	0.994527911	0.946234759	Bacteria.Proteobacteria.Gammaproteobacteria.Enterobacteriales.Enterobacteriaceae.Citrobacter	YWHAZ
264761	ENSG00000164924	rs983583	0.000150895	2.31E-05	0.805567845	0.979808931	0.843338088	-0.6434139	0.031873459	0.002319626	0.209484643	0.141072171	0.128961813	0.09130215	0.000869554	5.13E-05	0.999276643	0.991767652	Bacteria.Firmicutes.Clostridia.Clostridiales.Ruminococcaceae.Ruminiclostridium_5	YWHAZ
264762	ENSG00000164924	rs983583	0.000169811	0.000116559	0.87860078	0.761026642	0.818651179	-0.608167259	-0.016296354	0.023093712	0.205127487	0.148282464	0.106272034	0.075614403	0.001197025	0.000212086	0.911390699	0.993111591	Bacteria.Actinobacteria.Actinobacteria.Bifidobacteriales.Bifidobacteriaceae.Bifidobacterium	YWHAZ
264763	ENSG00000164924	rs983583	0.004180701	0.001031597	0.437952709	0.243284335	1.074454083	-0.882099424	0.107804918	-0.117164512	0.361891814	0.256675457	0.138129832	0.099501667	0.051258442	0.006262026	0.99032513	0.845162576	Bacteria.Firmicutes.Clostridia.Clostridiales.Ruminococcaceae.Ruminococcaceae_UCG_013	YWHAZ
264764	ENSG00000164924	rs983583	0.326580976	0.678600797	0.481854501	0.222554323	0.498749229	-0.16531359	0.072528491	-0.09970541	0.504559608	0.397153013	0.102530116	0.080959282	0.885973816	0.726940234	0.999135888	0.977096731	Bacteria.Firmicutes.Clostridia.Clostridiales.Ruminococcaceae	YWHAZ
264765	ENSG00000164924	rs983583	9.63E-05	1.44E-05	0.126569274	0.102705048	1.079660758	-0.802650822	0.157833816	-0.110918536	0.259725522	0.17110423	0.10198488	0.067012201	0.002323389	0.000131297	0.996596763	0.999791394	Bacteria.Firmicutes.Clostridia.Clostridiales.Ruminococcaceae.Ruminococcaceae_UCG_005	YWHAZ
264766	ENSG00000164924	rs983583	0.000248983	3.10E-05	0.107282591	0.203129534	0.781672034	-0.606873436	0.149420049	-0.074833375	0.201619801	0.135494967	0.091494569	0.058207004	0.001160134	6.97E-05	0.896610611	0.84755343	Bacteria.Bacteroidetes.Bacteroidia.Bacteroidales.Rikenellaceae	YWHAZ
264767	ENSG00000164924	rs983583	1.76E-05	1.95E-05	0.053300044	0.296435493	1.075256633	-0.716049617	0.180128031	-0.066675427	0.231941875	0.15536359	0.091513984	0.063345377	0.000486965	0.00012789	0.377585974	0.892672339	Bacteria.Firmicutes.Clostridia.Clostridiales.Christensenellaceae.Christensenellaceae_R_7_group	YWHAZ
264768	ENSG00000164924	rs983583	0.000834514	0.000207977	0.775167308	0.745482892	0.885558992	-0.630916497	-0.03558284	-0.029949374	0.25271153	0.160507125	0.12406258	0.091873473	0.004940739	0.000511989	0.8803205	0.962628138	Bacteria.Actinobacteria	YWHAZ
264769	ENSG00000164924	rs983583	0.000132964	9.00E-05	0.232004673	0.217579526	0.996360318	-0.773419378	0.116409534	-0.088677015	0.245232419	0.185191694	0.096486789	0.071223048	0.003713644	0.000754491	0.999985325	0.999758873	Bacteria.Firmicutes.Clostridia.Clostridiales.Ruminococcaceae.Ruminococcaceae_UCG_014	YWHAZ
264770	ENSG00000164924	rs983583	0.001331533	0.00246199	0.259213365	0.79636993	1.15248851	-0.695940174	0.167559949	-0.02487967	0.343591647	0.220879204	0.147214381	0.096020068	0.019352989	0.010901527	0.764218706	0.906810974	Bacteria.Firmicutes.Clostridia.Clostridiales.Ruminococcaceae.Ruminiclostridium_9	YWHAZ
264771	ENSG00000164924	rs983583	0.000170743	0.000194686	0.296139211	0.933863458	0.987815143	-0.642443323	-0.099440385	0.005106904	0.247614839	0.162626528	0.094415491	0.061302213	0.00267653	0.000774806	0.439089661	0.974591286	Bacteria.Firmicutes.Clostridia.Clostridiales.Lachnospiraceae.Anaerostipes	YWHAZ
264772	ENSG00000164924	rs983583	0.228184318	0.129994599	0.1528178	0.159252099	0.420292882	-0.357224711	-0.176812987	0.117774758	0.345486624	0.232940304	0.122227654	0.082711537	0.343264025	0.132768864	0.997594253	0.968019235	Bacteria.Firmicutes.Erysipelotrichia.Erysipelotrichales.Erysipelotrichaceae.Faecalitalea	YWHAZ
264773	ENSG00000164924	rs983583	0.22602113	0.073860522	0.871859253	0.637287297	0.740059744	-0.858772252	0.01928767	0.042618127	0.605482128	0.472687554	0.119107371	0.089964911	0.954184916	0.549680347	0.999826541	0.999832315	Bacteria.Firmicutes.Clostridia.Clostridiales.Lachnospiraceae	YWHAZ
264774	ENSG00000164924	rs983583	2.62E-05	0.000197216	0.024775518	0.137829501	1.298040974	-0.853128253	0.262086535	-0.126007389	0.286771683	0.216168881	0.114039071	0.083869153	0.0023998	0.002293516	0.938697558	0.892135646	Bacteria.Firmicutes.Clostridia.Clostridiales.Ruminococcaceae.Eubacterium_coprostanoligenes_group	YWHAZ
264775	ENSG00000164924	rs983583	0.000434798	6.45E-05	0.509925494	0.483658761	0.786534181	-0.603610302	-0.062021181	0.043670554	0.212135949	0.141288929	0.093601855	0.061990958	0.001697013	0.000140709	0.998277807	0.999325446	Bacteria.Bacteroidetes.Bacteroidia.Bacteroidales.Porphyromonadaceae.Parabacteroides	YWHAZ
264776	ENSG00000164924	rs983583	0.000266567	1.52E-05	0.076844766	0.017797532	1.322045556	-1.086446369	-0.170388571	0.164104925	0.342813708	0.232334254	0.094773397	0.06748853	0.010714211	0.000356502	0.996566686	0.819937503	Bacteria.Proteobacteria.Gammaproteobacteria	YWHAZ
264777	ENSG00000164924	rs983583	0.001980347	0.001857771	0.81131194	0.57341164	0.790571247	-0.560691099	0.029095144	-0.046412806	0.245237138	0.17279039	0.121378099	0.082016205	0.015140234	0.005064253	0.926890345	0.927561557	Bacteria.Firmicutes.Clostridia.Clostridiales.Lachnospiraceae.Blautia	YWHAZ
264778	ENSG00000164924	rs983583	0.000255537	4.55E-05	0.991596622	0.368168948	0.830571649	-0.617914497	0.001288535	-0.069405218	0.214664619	0.141348771	0.121871999	0.076587987	0.001256173	0.000100603	0.803944557	0.94803633	Bacteria.Firmicutes.Clostridia.Clostridiales.Lachnospiraceae.Dorea	YWHAZ
264779	ENSG00000164924	rs983583	0.000143072	4.46E-05	0.837174567	0.564368198	0.82162473	-0.607803319	-0.014660852	0.027971839	0.203300534	0.138869651	0.071053805	0.048282983	0.000885951	0.000101282	0.807854476	0.993577312	Bacteria.Proteobacteria.Betaproteobacteria.Burkholderiales.Alcaligenaceae.Sutterella	YWHAZ
264780	ENSG00000164924	rs983583	0.000784554	0.001513232	0.689140403	0.460325153	0.785717661	-0.551502146	-0.028956108	0.041328158	0.222976275	0.166491157	0.072063789	0.055644096	0.007807809	0.003653408	0.99714486	0.996602117	Bacteria.Firmicutes.Clostridia.Clostridiales.Clostridiaceae_1.Clostridium_sensu_stricto_1	YWHAZ
264781	ENSG00000164924	rs983583	0.000137198	5.71E-06	0.991970226	0.1964748	0.821726076	-0.672601345	-0.000898821	-0.077960327	0.20270842	0.136088808	0.088967708	0.059737125	0.000796634	1.57E-05	0.685381906	0.891545914	Bacteria.Firmicutes.Clostridia.Clostridiales.Lachnospiraceae.Lachnospira	YWHAZ
264782	ENSG00000164924	rs983583	0.000165572	2.66E-05	0.806360738	0.948420215	0.821251422	-0.626825899	0.02694187	-0.004693729	0.205394534	0.138627611	0.109464	0.072276716	0.000920145	5.73E-05	0.998525812	0.998516628	Bacteria.Proteobacteria.Deltaproteobacteria.Desulfovibrionales.Desulfovibrionaceae	YWHAZ
264783	ENSG00000164924	rs983583	0.000748104	0.000221536	0.378208376	0.280597571	0.761408399	-0.570508504	-0.084966884	0.074199445	0.215160535	0.145838138	0.095762861	0.068195822	0.003238613	0.000323121	0.990263512	0.935449612	Bacteria.Proteobacteria.Gammaproteobacteria.Pseudomonadales	YWHAZ
264784	ENSG00000164924	rs983583	0.000238265	2.98E-05	0.105181987	0.198858901	0.783496272	-0.607962694	0.151566032	-0.0760325	0.201404948	0.135384685	0.092241384	0.058574604	0.001134758	6.83E-05	0.893981222	0.835156554	Bacteria.Bacteroidetes.Bacteroidia.Bacteroidales.Rikenellaceae.Alistipes	YWHAZ
264785	ENSG00000164924	rs983583	0.004070309	0.000497912	0.642926133	0.90483315	0.753124246	-0.610969045	0.045137441	-0.007817341	0.252867173	0.16666248	0.096906082	0.065130656	0.016472595	0.001253194	0.752627096	0.994680072	Bacteria.Proteobacteria.Betaproteobacteria.Burkholderiales	YWHAZ
264786	ENSG00000164924	rs983583	3.04E-05	7.58E-07	0.13393374	0.009922261	0.981866284	-0.804327187	-0.098010523	0.122759304	0.21895187	0.146932869	0.064577433	0.046210417	0.000464051	4.88E-06	0.999492402	0.999741582	Bacteria.Proteobacteria.Gammaproteobacteria.Enterobacteriales.Enterobacteriaceae.Escherichia_Shigella	YWHAZ
264787	ENSG00000164924	rs983583	0.199960653	0.082492865	0.579863887	0.729454333	0.597258183	-0.535991605	0.070168354	-0.028261644	0.46126495	0.303913008	0.126116653	0.081364764	0.572043077	0.178481409	0.998803525	0.997226571	Bacteria.Firmicutes.Clostridia.Clostridiales.Lachnospiraceae.Eubacterium_rectale_group	YWHAZ
264788	ENSG00000164924	rs983583	0.002735495	4.48E-05	0.753269973	0.309732977	0.766206589	-0.768594016	-0.030026001	-0.070671971	0.245963714	0.17564358	0.095120568	0.06903023	0.022035709	0.000449402	0.835238337	0.996502544	Bacteria.Firmicutes.Clostridia.Clostridiales.Family_XI	YWHAZ
264789	ENSG00000164924	rs983583	0.000136208	2.65E-05	0.872825562	0.653688227	0.832810305	-0.625835125	-0.013201371	0.024331046	0.205335204	0.138366938	0.082147519	0.053982104	0.000831626	6.27E-05	0.915522221	0.913223836	Bacteria.Fusobacteria.Fusobacteriia.Fusobacteriales.Fusobacteriaceae.Fusobacterium	YWHAZ
264790	ENSG00000164924	rs983583	0.000129089	1.78E-05	0.999747933	0.617208996	0.836831788	-0.662733502	3.39E-05	-0.03637697	0.205529801	0.143033397	0.106796895	0.072432146	0.000990423	4.65E-05	0.75975989	0.872264526	Bacteria.Firmicutes.Clostridia.Clostridiales.Peptostreptococcaceae	YWHAZ
264791	ENSG00000164924	rs983583	0.015479037	0.012218075	0.930195661	0.706116979	0.80044957	-0.5651835	-0.010587611	0.031501584	0.32191901	0.219247824	0.120397447	0.083175208	0.103902854	0.032130427	0.949374291	0.966332496	Bacteria.Firmicutes.Clostridia.Clostridiales.Ruminococcaceae.Ruminococcaceae_NK4A214_group	YWHAZ
264792	ENSG00000164924	rs983583	0.000377024	0.000325688	0.872802046	0.941971324	0.842568651	-0.611018337	-0.019154224	-0.005901086	0.224603137	0.160967006	0.119167812	0.080754495	0.005334985	0.001192335	0.991685497	0.986418042	Bacteria.Firmicutes.Bacilli.Lactobacillales	YWHAZ
264793	ENSG00000164924	rs983583	0.001391227	0.000345706	0.25165722	0.401959614	0.732767983	-0.582944163	-0.118942675	0.056772069	0.219393996	0.15430789	0.102835636	0.067293459	0.00626541	0.000486012	0.437654241	0.922857939	Bacteria.Firmicutes.Clostridia.Clostridiales.Peptostreptococcaceae.Intestinibacter	YWHAZ
264794	ENSG00000164924	rs983583	0.000156789	1.76E-05	0.978408306	0.621110476	0.829474537	-0.658009226	-0.002507436	-0.030120777	0.206620172	0.141941695	0.092290863	0.060647727	0.0009528	5.03E-05	0.99935717	0.960853802	Bacteria.Firmicutes.Erysipelotrichia.Erysipelotrichales.Erysipelotrichaceae.Erysipelotrichaceae_UCG_003	YWHAZ
264795	ENSG00000164924	rs983583	0.003656816	0.001580586	0.441332652	0.694120486	1.043748441	-0.702184539	-0.123214568	0.037069394	0.346118702	0.212897894	0.159050432	0.093841498	0.025984721	0.006253486	0.879099353	0.861536199	Bacteria.Firmicutes.Erysipelotrichia.Erysipelotrichales.Erysipelotrichaceae	YWHAZ
264796	ENSG00000164924	rs983583	0.000303457	4.69E-05	0.703214666	0.577243609	0.864159864	-0.64821803	0.048920737	-0.046771146	0.22637717	0.148585567	0.127841308	0.08348456	0.001586818	0.000109679	0.999670759	0.996530704	Bacteria.Firmicutes.Clostridia.Clostridiales.Ruminococcaceae.Flavonifractor	YWHAZ
264797	ENSG00000164924	rs983583	0.000101344	2.82E-06	0.170579539	0.021165527	1.017231113	-0.823710422	-0.098185204	0.118113567	0.245583593	0.160541332	0.07085683	0.049999117	0.001521451	2.23E-05	0.997282517	0.999171204	Bacteria.Proteobacteria.Gammaproteobacteria.Enterobacteriales.Enterobacteriaceae	YWHAZ
264798	ENSG00000164924	rs983583	0.002794976	0.000288586	0.532325836	0.44739453	0.967192221	-0.720730653	0.064320799	-0.047870566	0.311213424	0.188056042	0.102452124	0.062624944	0.017291223	0.001366664	0.699102953	0.888382771	Bacteria.Firmicutes.Clostridia.Clostridiales.Lachnospiraceae.Lachnospiraceae_UCG_010	YWHAZ
264799	ENSG00000164924	rs983583	0.081405994	0.045596604	0.45149681	0.255358832	0.620824128	-0.446085153	-0.087078335	0.085047099	0.35073526	0.218855903	0.114957197	0.074111611	0.152474414	0.048142587	0.828281271	0.916521928	Bacteria.Bacteroidetes.Bacteroidia.Bacteroidales.Prevotellaceae.Prevotella_9	YWHAZ
264800	ENSG00000164924	rs983583	0.000752907	0.000267337	0.561835541	0.59409798	0.777905673	-0.59617258	-0.062528327	0.036836425	0.219947831	0.154625663	0.107232079	0.068782537	0.004946117	0.000569512	0.940399508	0.979585985	Bacteria.Firmicutes.Erysipelotrichia.Erysipelotrichales.Erysipelotrichaceae.Erysipelatoclostridium	YWHAZ
264801	ENSG00000164924	rs983583	0.002802048	0.0017756	0.185120641	0.235022644	0.695396888	-0.529715038	-0.105461472	0.071078342	0.223819742	0.162494493	0.078740659	0.059299518	0.00973015	0.002311705	0.955858825	0.966227447	Bacteria.Firmicutes.Clostridia.Clostridiales.Lachnospiraceae.Tyzzerella	YWHAZ
264802	ENSG00000164924	rs983583	0.000122521	1.99E-05	0.971464667	0.665472903	0.83978986	-0.661953329	-0.003625709	0.029590324	0.205485734	0.1438434	0.100968301	0.068125556	0.000887439	5.09E-05	0.999296249	0.97562022	Bacteria.Bacteroidetes.Bacteroidia.Bacteroidales.Porphyromonadaceae	YWHAZ
264803	ENSG00000164924	rs983583	0.002312566	0.000736173	0.459126159	0.61644233	0.742208587	-0.587179501	-0.107632985	0.051259628	0.233998664	0.16568927	0.144528443	0.101843478	0.014429091	0.001627301	0.999005033	0.927510371	Bacteria.Actinobacteria.Coriobacteriia.Coriobacteriales	YWHAZ
264804	ENSG00000164924	rs983583	0.000378998	0.000159076	0.728375655	0.323330826	0.797407159	-0.577795909	0.034879125	-0.067580075	0.212654902	0.144080807	0.100000892	0.067906215	0.001859754	0.00030315	0.997117901	0.948831986	Bacteria.Firmicutes.Clostridia.Clostridiales.Lachnospiraceae.Eubacterium_hallii_group	YWHAZ
264805	ENSG00000164924	rs983583	0.000280402	0.000179164	0.947919243	0.926177864	0.831752898	-0.614162669	-0.007984485	-0.007591614	0.216533978	0.15450351	0.121765272	0.08161722	0.003703978	0.000630051	0.995403946	0.999765962	Bacteria.Firmicutes.Bacilli.Lactobacillales.Streptococcaceae	YWHAZ
264806	ENSG00000164924	rs983583	0.000280212	0.00031131	0.866205919	0.258954977	0.825945241	-0.554485466	-0.014499022	0.067513769	0.21501057	0.145549112	0.085718219	0.059283584	0.002216657	0.000740945	0.807583451	0.970562572	Bacteria.Firmicutes.Negativicutes.Selenomonadales.Acidaminococcaceae.Phascolarctobacterium	YWHAZ
264807	ENSG00000164924	rs983583	0.000774578	0.000100207	0.649307654	0.877297485	0.914489409	-0.653686397	0.043840992	-0.009171706	0.259222506	0.157690759	0.095965315	0.05917028	0.005707297	0.000425971	0.982891669	0.998439902	Bacteria.Verrucomicrobia.Verrucomicrobiae.Verrucomicrobiales.Verrucomicrobiaceae.Akkermansia	YWHAZ
264808	ENSG00000164924	rs983583	0.000943165	3.23E-05	0.691228705	0.201038383	0.874846071	-0.728663906	0.042139682	-0.089878888	0.2524591	0.163080283	0.105623218	0.069582348	0.006655639	0.000144573	0.848215574	0.981481548	Bacteria.Firmicutes.Clostridia.Clostridiales.Lachnospiraceae.Eubacterium_eligens_group	YWHAZ
264809	ENSG00000164924	rs983583	0.109389285	0.033974516	0.411630614	0.420436232	0.582323727	-0.482744704	-0.113674606	0.067904	0.358752688	0.222860443	0.137562889	0.083748811	0.171989897	0.037521094	0.835997569	0.966598496	Bacteria.Firmicutes.Erysipelotrichia.Erysipelotrichales.Erysipelotrichaceae.Clostridium_innocuum_group	YWHAZ
264810	ENSG00000164924	rs983583	5.14E-05	5.80E-06	0.578034032	0.127893609	0.857862387	-0.660076311	0.058877518	-0.107833347	0.197801865	0.133667739	0.105313009	0.069924351	0.000365253	1.87E-05	0.987817466	0.997201293	Bacteria.Firmicutes.Clostridia.Clostridiales.Lachnospiraceae.Coprococcus_1	YWHAZ
264811	ENSG00000164924	rs983583	4.14E-05	5.26E-06	0.024742442	0.025531009	0.86367723	-0.663214753	0.213514336	-0.146650789	0.196360708	0.133593996	0.092882172	0.064155571	0.000333206	1.82E-05	0.823421313	0.778598099	Bacteria.Firmicutes.Clostridia.Clostridiales.Ruminococcaceae.Ruminococcaceae_UCG_002	YWHAZ
264812	ENSG00000164924	rs983583	0.000213386	3.40E-05	0.733056199	0.871021677	0.814035988	-0.622461832	0.040139055	-0.012448633	0.207497255	0.13976813	0.117183573	0.076370507	0.001111555	7.46E-05	0.997604342	0.996621608	Bacteria.Proteobacteria.Deltaproteobacteria	YWHAZ
264813	ENSG00000164924	rs983583	0.123648255	0.028906627	0.299845995	0.575946524	0.532063036	-0.511945435	-0.132233733	0.050594911	0.341095999	0.229127313	0.126526856	0.090002317	0.244641578	0.052707176	0.997947728	0.9977362	Bacteria.Actinobacteria.Actinobacteria.Micrococcales	YWHAZ
264814	ENSG00000164924	rs983583	0.000109963	1.65E-05	0.762623314	0.53011138	0.836101164	-0.638093883	0.028110922	-0.03654422	0.203017091	0.137124401	0.092680899	0.057894752	0.000703916	4.19E-05	0.85613488	0.842273106	Bacteria.Firmicutes.Negativicutes.Selenomonadales.Veillonellaceae.Dialister	YWHAZ
264815	ENSG00000164924	rs983583	0.003276593	0.001528254	0.379815949	0.412135734	0.719217851	-0.553312674	-0.126950908	0.082061009	0.235542116	0.167201056	0.143567666	0.099413715	0.018394316	0.002914768	0.999739884	0.895289225	Bacteria.Actinobacteria.Coriobacteriia.Coriobacteriales.Coriobacteriaceae	YWHAZ
264816	ENSG00000164924	rs983583	1.75E-05	1.96E-05	0.053407166	0.301752871	1.074240022	-0.714805049	0.179766354	-0.065879979	0.231618619	0.155166651	0.091372472	0.063288011	0.000481178	0.000126405	0.373305759	0.897660261	Bacteria.Firmicutes.Clostridia.Clostridiales.Christensenellaceae	YWHAZ
264817	ENSG00000164924	rs983583	0.074301745	0.081791655	0.8182703	0.7795194	0.935667033	-0.737035217	-0.022853616	0.02176495	0.515818273	0.416928151	0.099060856	0.077425193	0.843534211	0.37457132	0.997675757	0.944715108	Bacteria.Bacteroidetes	YWHAZ
264818	ENSG00000164924	rs983583	0.079940978	0.007011676	0.138039057	0.647648537	0.507371279	-0.567921893	-0.174698346	0.039705154	0.285225051	0.203946545	0.116340272	0.086472773	0.218238209	0.024115415	0.998891856	0.999590371	Bacteria.Firmicutes.Bacilli.Bacillales.Staphylococcaceae.Staphylococcus	YWHAZ
264819	ENSG00000164924	rs983583	0.000891783	0.000114223	0.724503736	0.934425815	0.894423557	-0.645863301	0.034060766	-0.004898153	0.256786017	0.15724726	0.096223811	0.059301819	0.006269339	0.00046055	0.959597159	0.99789802	Bacteria.Verrucomicrobia	YWHAZ
264820	ENSG00000164924	rs983583	0.002568225	0.000197224	0.838638504	0.584635676	0.798979172	-0.671265321	-0.020886799	-0.038521846	0.254735548	0.17008827	0.102159512	0.070120333	0.011432121	0.000615794	0.992277928	0.998719086	Bacteria.Firmicutes.Bacilli.Bacillales.Family_XI.Gemella	YWHAZ
264821	ENSG00000164924	rs983583	0.000707754	0.000241048	0.8851001	0.787020672	0.83432136	-0.614645328	0.015648877	0.020715826	0.234606949	0.158141735	0.107867046	0.076357856	0.003451842	0.000400055	0.998043854	0.98261409	Bacteria.Firmicutes.Clostridia.Clostridiales.Ruminococcaceaencultured	YWHAZ
264822	ENSG00000164924	rs983583	0.001514533	0.000397984	0.72918752	0.857143891	0.887438063	-0.655349285	0.047599902	-0.017709978	0.267928496	0.175469923	0.136898598	0.097992778	0.008772823	0.00082421	0.999672451	0.998587032	Bacteria.Firmicutes.Clostridia.Clostridiales.Ruminococcaceae.Butyricicoccus	YWHAZ
264823	ENSG00000164924	rs983583	0.000121297	0.000189777	0.82097321	0.275277894	0.822913504	-0.55188015	-0.022499784	-0.075843144	0.20121204	0.139433846	0.099026178	0.068932152	0.000935642	0.000409204	0.92078388	0.889432573	Bacteria.Firmicutes.Clostridia.Clostridiales.Lachnospiraceae.Fusicatenibacter	YWHAZ
264824	ENSG00000164924	rs983583	0.003782022	0.000599554	0.750317358	0.998523104	0.77796517	-0.618750851	-0.035453416	-0.000140399	0.258984484	0.171483984	0.11094016	0.07555878	0.015027541	0.001207539	0.991744893	0.914840767	Bacteria.Firmicutes.Bacilli.Lactobacillales.Carnobacteriaceae	YWHAZ
264825	ENSG00000164924	rs983583	0.004222533	0.000617229	0.711009258	0.996910723	0.768510991	-0.616698555	-0.04102326	0.000293424	0.259149654	0.171345884	0.110240132	0.075493081	0.015366462	0.001266725	0.963509627	0.897165072	Bacteria.Firmicutes.Bacilli.Lactobacillales.Carnobacteriaceae.Granulicatella	YWHAZ
264826	ENSG00000164924	rs983583	0.001516405	0.000466484	0.48439463	0.43323021	0.754948255	-0.570342148	-0.067978161	0.053445858	0.227956025	0.154730417	0.096659151	0.067775686	0.008737432	0.001066002	0.915410995	0.904998465	Bacteria.Proteobacteria.Gammaproteobacteria.Pseudomonadales.Pseudomonadaceae.Pseudomonas	YWHAZ
264827	ENSG00000164924	rs983583	0.003573642	0.00021826	0.073277133	0.012163328	1.874177718	-1.656667839	-0.270182675	0.268101244	0.619861841	0.423010158	0.14840618	0.103933602	0.236139015	0.022637115	0.999330493	0.963429703	Bacteria.Proteobacteria	YWHAZ
264828	ENSG00000164924	rs983583	3.64E-05	9.30E-06	0.081892637	0.197309527	0.900328157	-0.66099339	-0.177907225	0.08879604	0.203035264	0.137396529	0.100673117	0.068168592	0.000304325	3.32E-05	0.914489909	0.989428248	Bacteria.Proteobacteria.Gammaproteobacteria.Pasteurellales.Pasteurellaceae.Haemophilus	YWHAZ
264829	ENSG00000164924	rs983583	0.026298888	0.04491242	0.516719953	0.112117971	0.691027669	-0.40804771	-0.066294661	0.113520691	0.303931203	0.199538888	0.101683746	0.070484485	0.092432948	0.059039093	0.997329664	0.92426646	Bacteria.Firmicutes.Negativicutes.Selenomonadales.Veillonellaceae.Megasphaera	YWHAZ
264830	ENSG00000164924	rs983583	3.16E-05	8.39E-06	0.067594697	0.162687189	0.909022678	-0.665611851	-0.187327792	0.095528129	0.203196465	0.137563841	0.10078304	0.067649189	0.000261223	3.05E-05	0.893190239	0.987424055	Bacteria.Proteobacteria.Gammaproteobacteria.Pasteurellales.Pasteurellaceae	YWHAZ
264831	ENSG00000164924	rs983583	0.009777126	0.000866918	0.681216997	0.648331079	0.742320441	-0.695364277	-0.047979935	-0.040314408	0.278853482	0.199122797	0.116271157	0.087982716	0.057584046	0.003729798	0.856675301	0.983651864	Bacteria.Firmicutes.Clostridia.Clostridiales.Lachnospiraceae.Lachnospiraceae_ND3007_group	YWHAZ
264832	ENSG00000164924	rs983583	0.004371931	0.000976402	0.699406199	0.531999684	0.918908906	-0.729053429	-0.049882626	0.054484437	0.311143288	0.211060618	0.128618548	0.086715264	0.034549813	0.003607569	0.868712079	0.902660525	Bacteria.Firmicutes.Negativicutes.Selenomonadales.Veillonellaceae	YWHAZ
264833	ENSG00000164924	rs983583	0.000363544	6.69E-05	0.982629567	0.97465001	0.824727072	-0.625747419	-0.002045856	0.001978069	0.219197969	0.146826317	0.093605002	0.062009558	0.001655405	0.000148782	0.971255788	0.999877225	Bacteria.Bacteroidetes.Bacteroidia.Bacteroidales.Prevotellaceae	YWHAZ
264834	ENSG00000164924	rs983583	0.074058783	0.081733908	0.817176003	0.779244298	0.936320423	-0.737121091	-0.022994051	0.021792907	0.515734466	0.416896012	0.099062115	0.077425408	0.842349229	0.375659262	0.997187614	0.941674949	Bacteria.Bacteroidetes.Bacteroidia.Bacteroidales	YWHAZ
264835	ENSG00000164924	rs983583	5.62E-05	5.72E-05	0.101711888	0.085057886	1.09482449	-0.859440402	0.235224778	-0.172511899	0.253933293	0.199566314	0.141693257	0.098649563	0.003205588	0.000760526	0.99792254	0.986607256	Bacteria.Firmicutes.Clostridia.Clostridiales.Family_XIII.Family_XIII_AD3011_group	YWHAZ
264836	ENSG00000164924	rs983583	0.465546008	0.25878652	0.555107478	0.999408844	0.468902422	-0.638294125	0.064052296	-6.98E-05	0.638770944	0.560283466	0.107978028	0.093812906	0.997454612	0.812487091	0.997650199	0.99953522	Bacteria.Firmicutes.Clostridia.Clostridiales	YWHAZ
264837	ENSG00000164924	rs983583	0.485581428	0.394706914	0.58960373	0.868745576	0.47640894	-0.535801345	0.061071553	-0.016958328	0.679263733	0.625356519	0.112657488	0.102216241	0.999435429	0.96312519	0.999968393	0.999515331	Bacteria.Firmicutes	YWHAZ
264838	ENSG00000164924	rs983583	0.116873028	0.05644536	0.525104264	0.386488885	0.618752266	-0.464218672	-0.083681831	0.071018461	0.389353819	0.239014056	0.130968859	0.081455411	0.210658501	0.076685895	0.999878354	0.976750668	Bacteria.Bacteroidetes.Bacteroidia.Bacteroidales.Porphyromonadaceae.Barnesiella	YWHAZ
264839	ENSG00000164924	rs983583	0.000154627	2.71E-05	0.864174885	0.877477108	0.830086297	-0.634461625	0.013390334	0.008234957	0.206562044	0.140461679	0.077968278	0.053205469	0.000935495	5.34E-05	0.835138651	0.929275811	Bacteria.Firmicutes.Clostridia.Clostridiales.Lachnospiraceae.Lachnospiraceae_NK4A136_group	YWHAZ
264840	ENSG00000164924	rs983583	0.000592417	0.000299436	0.735067354	0.328782281	0.908929984	-0.815397688	-0.037766407	0.086427436	0.251645377	0.213377827	0.111127616	0.08783608	0.009603494	0.002058037	0.99759175	0.986746924	Bacteria.Firmicutes.Clostridia.Clostridiales.Lachnospiraceae.Lachnospiraceae_UCG_008	YWHAZ
264841	ENSG00000164924	rs983583	0.000218348	0.000257351	0.577032532	0.076304467	0.7891614	-0.53365705	0.042125011	-0.091019314	0.201509093	0.1380016	0.075149637	0.050531636	0.00170877	0.000564547	0.752480141	0.711146467	Bacteria.Firmicutes.Clostridia.Clostridiales.Lachnospiraceae.Roseburia	YWHAZ
264842	ENSG00000164924	rs983583	0.101054675	0.142861092	0.598046599	0.255590713	0.650159935	-0.383229472	0.044180274	-0.064358791	0.390870924	0.258384794	0.083388403	0.056111081	0.276808554	0.186572374	0.966841971	0.870964126	Bacteria.Firmicutes.Clostridia.Clostridiales.Ruminococcaceae.Faecalibacterium	YWHAZ
264843	ENSG00000164924	rs983583	0.000477333	0.00055892	0.770932503	0.599980028	0.801989206	-0.580306959	-0.020948539	0.028166265	0.217994301	0.159861139	0.07164999	0.053445305	0.004912481	0.001475444	0.994141038	0.99999132	Bacteria.Firmicutes.Clostridia.Clostridiales.Clostridiaceae_1	YWHAZ
264844	ENSG00000164924	rs983583	0.000220374	8.69E-05	0.802129031	0.32981573	0.829155515	-0.591278473	-0.021659367	0.060500807	0.211870572	0.141233655	0.086079845	0.06161938	0.001719374	0.000212969	0.920765548	0.953145106	Bacteria.Firmicutes.Negativicutes.Selenomonadales.Acidaminococcaceae	YWHAZ
264845	ENSG00000164924	rs983583	8.12E-05	1.68E-05	0.269226868	0.311102188	0.920696584	-0.687397075	-0.122381622	0.075728405	0.218895239	0.147851818	0.109822004	0.074180497	0.000769916	4.72E-05	0.977260763	0.935723662	Bacteria.Firmicutes.Negativicutes.Selenomonadales.Veillonellaceae.Veillonella	YWHAZ
264846	ENSG00000164944	rs12679345	0.852124681	0.919239429	0.923238634	0.262565817	0.041855502	0.025089965	0.009426009	-0.128762924	0.223644842	0.246495817	0.097446824	0.113934282	0.541686782	0.360764897	0.970737021	0.933837527	Bacteria.Firmicutes.Bacilli	VIRMA
264847	ENSG00000164944	rs12679345	0.445962271	0.768365206	0.478369306	0.761944835	0.178311992	-0.080484377	0.062394947	0.030149448	0.232533055	0.272138251	0.087504768	0.099109564	0.428865099	0.364354402	0.981084248	0.998600531	Bacteria.Firmicutes.Clostridia.Clostridiales.Ruminococcaceae.Ruminiclostridium_6	VIRMA
264848	ENSG00000164944	rs12679345	0.992224001	0.420281518	0.564310856	0.745479373	-0.001728641	-0.218675206	0.042379526	0.033252729	0.176689793	0.269610944	0.073141704	0.102005468	0.528647481	0.182812271	0.924496571	0.997216401	Bacteria.Firmicutes.Clostridia.Clostridiales.Ruminococcaceae.Subdoligranulum	VIRMA
264849	ENSG00000164944	rs12679345	0.587845305	0.5727221	0.358219521	0.88249465	-0.127229461	-0.157256009	-0.081865175	-0.015771572	0.233590576	0.277387285	0.088471785	0.106284845	0.510415095	0.318711266	0.961249848	0.997513341	Bacteria.Firmicutes.Clostridia.Clostridiales.Lachnospiraceae.Eubacterium_xylanophilum_group	VIRMA
264850	ENSG00000164944	rs12679345	0.76228001	0.842055397	0.910936941	0.412249641	0.056600196	0.056266971	0.008097359	0.087398304	0.186331173	0.281245316	0.072109026	0.105905578	0.503086311	0.304875366	0.996596763	0.999791394	Bacteria.Firmicutes.Clostridia.Clostridiales.Ruminococcaceae.Ruminococcaceae_UCG_005	VIRMA
264851	ENSG00000164944	rs12679345	0.291007834	0.219104147	0.313204064	0.3077968	0.504388046	-0.547363473	-0.08901239	0.087272022	0.473793631	0.441103359	0.087575538	0.084901444	0.805293834	0.435093538	0.999973618	0.989705988	Bacteria.Bacteroidetes.Bacteroidia.Bacteroidales.Bacteroidaceae.Bacteroides	VIRMA
264852	ENSG00000164944	rs12679345	0.530036546	0.700326959	0.600970111	0.976929326	0.181512262	-0.130054594	0.057215536	0.003845318	0.287506207	0.336420112	0.108862183	0.132458486	0.613546277	0.505715671	0.842736457	0.943399909	Bacteria.Firmicutes.Clostridia.Clostridiales.Ruminococcaceae.Anaerotruncus	VIRMA
264853	ENSG00000164944	rs12679345	0.37454093	0.978456662	0.385965748	0.572046262	0.201061736	0.007803164	0.088849794	0.071117722	0.224863712	0.287854814	0.101794423	0.125225009	0.373312469	0.451817698	0.822676552	0.889934056	Bacteria.Firmicutes.Clostridia.Clostridiales.Ruminococcaceae.Ruminiclostridium_9	VIRMA
264854	ENSG00000164944	rs12679345	0.817574437	0.386620352	0.975844637	0.555043008	0.056980272	-0.269803311	0.002524194	-0.061238548	0.246026304	0.309540076	0.083044518	0.103217801	0.567961473	0.25009493	0.997594253	0.968019235	Bacteria.Firmicutes.Erysipelotrichia.Erysipelotrichales.Erysipelotrichaceae.Faecalitalea	VIRMA
264855	ENSG00000164944	rs12679345	0.439586955	0.760985839	0.109804181	0.663056267	-0.146017213	-0.074534821	-0.092410895	0.031388236	0.187763245	0.244002044	0.056999577	0.071712094	0.353979865	0.286730706	0.86527713	0.998607976	Bacteria.Firmicutes.Clostridia.Clostridiales.Lachnospiraceae.Tyzzerella_4	VIRMA
264856	ENSG00000164944	rs12679345	0.393232798	0.12552193	0.448704223	0.159029141	0.169964948	-0.523754311	0.051434163	-0.155269591	0.197752498	0.337474156	0.067482171	0.108984429	0.334112924	0.086323564	0.999858829	0.929555963	Bacteria.Proteobacteria.Betaproteobacteria.Neisseriales.Neisseriaceae.Eikenella	VIRMA
264857	ENSG00000164944	rs12679345	0.600169156	0.279953347	0.614433277	0.061283836	0.076187718	-0.208111859	0.029277095	-0.147298417	0.144640871	0.191014769	0.057837728	0.077345895	0.235528189	0.083732111	0.891153322	0.675411331	Bacteria.Fusobacteria.Fusobacteriia.Fusobacteriales	VIRMA
264858	ENSG00000164944	rs12679345	0.811010404	0.803408134	0.890765675	0.400545957	0.045744075	0.070056299	-0.010119868	-0.07606467	0.190523051	0.280272278	0.073399021	0.089889748	0.429488434	0.247154762	0.751427506	0.940799143	Bacteria.Firmicutes.Clostridia.Clostridiales.Lachnospiraceae.Lachnoclostridium	VIRMA
264859	ENSG00000164944	rs12679345	0.913021512	0.567896224	0.235478762	0.762140691	0.016591393	-0.129464671	-0.069834626	0.02530017	0.151306574	0.22551748	0.058319311	0.083239311	0.332910087	0.157078743	0.886764336	0.899505858	Bacteria.Proteobacteria.Betaproteobacteria.Burkholderiales.Alcaligenaceae.Parasutterella	VIRMA
264860	ENSG00000164944	rs12679345	0.873039233	0.925263389	0.609879927	0.218740362	0.02376577	0.021271394	0.035938096	-0.147668446	0.148137154	0.225881657	0.070091977	0.118906421	0.289624841	0.226888476	0.749186711	0.934656959	Bacteria.Firmicutes.Clostridia.Clostridiales.Lachnospiraceae.Dorea	VIRMA
264861	ENSG00000164944	rs12679345	0.599385634	0.698142918	0.085143171	0.714930612	-0.086593749	-0.080290991	0.108573048	-0.026980159	0.164043069	0.206112268	0.062104004	0.073547675	0.311445509	0.235342896	0.575299328	0.935568656	Bacteria.Proteobacteria.Betaproteobacteria.Burkholderiales.Alcaligenaceae	VIRMA
264862	ENSG00000164944	rs12679345	0.816629179	0.735565587	0.848726261	0.248023911	0.035014095	-0.066792229	-0.012480119	0.096651437	0.150388284	0.19692116	0.065168342	0.082917819	0.299633221	0.187734744	0.92697622	0.88697022	Bacteria.Firmicutes.Clostridia.Clostridiales.Ruminococcaceae.Ruminococcaceae_UCG_002	VIRMA
264863	ENSG00000164944	rs12679345	0.711977623	0.732245123	0.408599803	0.903311649	-0.085210834	-0.100488165	-0.103692035	0.016472494	0.229790468	0.29244436	0.124668504	0.13507129	0.480720565	0.29819898	0.998820086	0.961415255	Bacteria.Firmicutes.Clostridia.Clostridiales.Family_XIII	VIRMA
264864	ENSG00000164944	rs12679345	0.614216948	0.542062422	0.834158266	0.030716332	0.085048916	0.132404442	0.014376666	0.203267228	0.167913728	0.216019452	0.068390644	0.092024042	0.405317274	0.223216648	0.621577273	0.696065289	Bacteria.Firmicutes.Clostridia.Clostridiales.Christensenellaceae.Christensenellaceae_R_7_group	VIRMA
264865	ENSG00000164944	rs12679345	0.746462705	0.583713514	0.945863789	0.890373053	0.058655424	-0.156064545	0.007861412	-0.022544024	0.180653736	0.28338272	0.115329682	0.162921569	0.412390448	0.193357191	0.999739884	0.911963834	Bacteria.Actinobacteria.Coriobacteriia.Coriobacteriales.Coriobacteriaceae	VIRMA
264866	ENSG00000164944	rs12679345	0.553636394	0.891573074	0.158596068	0.22235115	-0.110366732	0.032919634	-0.104030053	0.103262404	0.185362338	0.240554268	0.072942129	0.083810254	0.405568784	0.387428452	0.569393004	0.959078693	Bacteria.Firmicutes.Clostridia.Clostridiales.Ruminococcaceae.Ruminococcus_1	VIRMA
264867	ENSG00000164944	rs12679345	0.366634226	0.938449753	0.072140164	0.512907853	-0.171315637	-0.018443007	0.126927472	-0.058085754	0.188436722	0.237919614	0.069435391	0.088285885	0.295312835	0.303451466	0.576635086	0.980863945	Bacteria.Proteobacteria.Betaproteobacteria	VIRMA
264868	ENSG00000164944	rs12679345	0.955713683	0.65203395	0.443820997	0.387779697	0.008797455	-0.088696947	-0.061845233	0.083834513	0.157807954	0.195784917	0.080270976	0.096418242	0.369910666	0.153821525	0.872253036	0.98064907	Bacteria.Actinobacteria.Actinobacteria.Bifidobacteriales.Bifidobacteriaceae.Bifidobacterium	VIRMA
264869	ENSG00000164944	rs12679345	0.528455931	0.429985646	0.283622473	0.130606991	-0.139622915	0.24465461	0.11121292	-0.205745054	0.22030589	0.308062747	0.102864768	0.134380687	0.373977121	0.267830449	0.8404519	0.759359639	Bacteria.Firmicutes.Erysipelotrichia.Erysipelotrichales	VIRMA
264870	ENSG00000164944	rs12679345	0.491232537	0.796428451	0.526632407	0.330733175	0.13371147	0.069814846	0.038935025	0.087998247	0.193148864	0.269521172	0.061162584	0.089796652	0.379721057	0.322961118	0.842711172	0.926218435	Bacteria.Bacteroidetes.Bacteroidia.Bacteroidales.Prevotellaceae.Prevotella_9	VIRMA
264871	ENSG00000164944	rs12679345	0.60293682	0.476929484	0.690201991	0.697556257	0.13633871	-0.229821663	0.038847341	-0.047397775	0.260818641	0.321253275	0.097030289	0.121424702	0.512561075	0.290446203	0.997947728	0.9977362	Bacteria.Actinobacteria.Actinobacteria.Micrococcales	VIRMA
264872	ENSG00000164944	rs12679345	0.298964772	0.382687484	0.004763901	0.488660834	0.146877323	-0.156616159	0.14716782	-0.042178444	0.14028029	0.178193548	0.050346154	0.060566343	0.148523554	0.105260825	0.449913406	0.993577312	Bacteria.Proteobacteria.Betaproteobacteria.Burkholderiales.Alcaligenaceae.Sutterella	VIRMA
264873	ENSG00000164944	rs12679345	0.951630242	0.954621713	0.233396724	0.05567011	-0.009108628	0.011429546	0.083320088	-0.159459106	0.149580974	0.200083312	0.069268771	0.081835337	0.31073388	0.251554754	0.914489909	0.95512562	Bacteria.Proteobacteria.Gammaproteobacteria.Pasteurellales.Pasteurellaceae.Haemophilus	VIRMA
264874	ENSG00000164944	rs12679345	0.32181365	0.334399955	0.197515051	0.602856507	0.176052906	-0.214159134	0.08369744	-0.045659148	0.17634454	0.220211783	0.06428426	0.087327464	0.190710901	0.126433751	0.593899616	0.990268195	Bacteria.Firmicutes.Negativicutes.Selenomonadales.Acidaminococcaceae.Phascolarctobacterium	VIRMA
264875	ENSG00000164944	rs12679345	0.906961949	0.536802876	0.369173303	0.616005556	0.01780187	-0.119152247	-0.065647361	0.043563779	0.15172741	0.191886505	0.072594283	0.08644591	0.333473743	0.117400079	0.475661548	0.98099936	Bacteria.Firmicutes.Clostridia.Clostridiales.Lachnospiraceae.Lachnospira	VIRMA
264876	ENSG00000164944	rs12679345	0.960876295	0.736208673	0.872752448	0.875429947	-0.025477537	-0.247710454	0.017329566	0.022310233	0.517379294	0.732167154	0.107773329	0.141756505	0.936826685	0.743091584	0.999135888	0.99931625	Bacteria.Firmicutes.Clostridia.Clostridiales.Ruminococcaceae	VIRMA
264877	ENSG00000164944	rs12679345	0.79003792	0.344548467	0.996400495	0.064823306	0.04886595	0.253855144	0.000341113	0.208391153	0.18277159	0.266612688	0.07532243	0.110945302	0.426386265	0.175961372	0.856867798	0.821441869	Bacteria.Bacteroidetes.Bacteroidia.Bacteroidales.Porphyromonadaceae.Odoribacter	VIRMA
264878	ENSG00000164944	rs12679345	0.841544781	0.668587489	0.942973775	0.910966812	0.040591081	-0.108688555	-0.005311407	0.009697535	0.202228063	0.252739385	0.073964934	0.086388098	0.562802457	0.27360601	0.999985325	0.999758873	Bacteria.Firmicutes.Clostridia.Clostridiales.Ruminococcaceae.Ruminococcaceae_UCG_014	VIRMA
264879	ENSG00000164944	rs12679345	0.726709905	0.502773661	0.765751107	0.219025843	0.052019064	-0.128396643	-0.020043568	0.122910093	0.148194791	0.190531881	0.066993209	0.099032429	0.272421952	0.127378918	0.997604342	0.996621608	Bacteria.Proteobacteria.Deltaproteobacteria	VIRMA
264880	ENSG00000164944	rs12679345	0.702854492	0.451843842	0.676576678	0.17741614	0.071217566	0.221416456	0.027334836	0.126606242	0.185871032	0.292530097	0.065233804	0.092851079	0.398629001	0.239497251	0.746207202	0.813330366	Bacteria.Firmicutes.Clostridia.Clostridiales.Lachnospiraceae.Lachnospiraceae_UCG_010	VIRMA
264881	ENSG00000164944	rs12679345	0.784551691	0.607510918	0.60075702	0.374709846	0.040583931	-0.100000263	-0.035931863	0.086528605	0.147833179	0.193747934	0.068326324	0.096806423	0.269057406	0.162943906	0.990029269	0.997201293	Bacteria.Firmicutes.Clostridia.Clostridiales.Lachnospiraceae.Coprococcus_1	VIRMA
264882	ENSG00000164944	rs12679345	0.73100097	0.170678528	0.676237923	0.162043503	0.051117336	-0.288856414	0.026256117	0.128483776	0.148047298	0.208506543	0.062589876	0.09084562	0.302604304	0.05127224	0.998168119	0.97562022	Bacteria.Bacteroidetes.Bacteroidia.Bacteroidales.Porphyromonadaceae	VIRMA
264883	ENSG00000164944	rs12679345	0.636154486	0.662131642	0.039872079	0.908679788	-0.070551432	-0.080729691	-0.160892792	-0.011052256	0.148430283	0.183902779	0.076718668	0.09597987	0.306212544	0.152874881	0.353949307	0.886564141	Bacteria.Firmicutes.Clostridia.Clostridiales.Peptostreptococcaceae	VIRMA
264884	ENSG00000164944	rs12679345	0.780121779	0.82003201	0.500808766	0.384605691	-0.062405559	0.067747692	-0.059887485	0.097267499	0.222622082	0.296584551	0.08846019	0.111118168	0.601720623	0.389791437	0.998832683	0.960682922	Bacteria.Firmicutes.Clostridia.Clostridiales.Ruminococcaceae.Eubacterium_coprostanoligenes_group	VIRMA
264885	ENSG00000164944	rs12679345	0.601131964	0.272888155	0.677973718	0.065277851	0.076096179	-0.211760427	0.024155972	-0.145087686	0.144850333	0.191499336	0.057912971	0.077377588	0.239589817	0.080832546	0.898543678	0.65468718	Bacteria.Fusobacteria.Fusobacteriia.Fusobacteriales.Fusobacteriaceae.Fusobacterium	VIRMA
264886	ENSG00000164944	rs12679345	0.593351683	0.457609563	0.618061957	0.281535661	0.094566991	-0.15296054	-0.032392454	0.084226301	0.176222122	0.204698943	0.064655304	0.077563846	0.301744042	0.162183175	0.760694268	0.802301482	Bacteria.Firmicutes.Clostridia.Clostridiales.Lachnospiraceae.Roseburia	VIRMA
264887	ENSG00000164944	rs12679345	0.743818863	0.473885682	0.044418763	0.793876049	0.046644487	-0.132811389	-0.109432011	0.018008033	0.142124153	0.184367942	0.053385692	0.068639463	0.285642717	0.124625498	0.467137133	0.86709714	Bacteria.Firmicutes.Negativicutes.Selenomonadales.Veillonellaceae.Dialister	VIRMA
264888	ENSG00000164944	rs12679345	0.734989901	0.372048924	0.931176829	0.588492008	0.057936763	-0.265487684	-0.006410601	-0.059561821	0.17042705	0.295362865	0.07394038	0.109544359	0.350474223	0.146666938	0.993990759	0.998719086	Bacteria.Firmicutes.Bacilli.Bacillales.Family_XI.Gemella	VIRMA
264889	ENSG00000164944	rs12679345	0.647872132	0.879171496	0.729982466	0.886018422	0.100530673	-0.061173753	0.025932696	0.018288528	0.219092375	0.40082653	0.074811892	0.12708493	0.471299505	0.413419555	0.998896274	0.997840822	Bacteria.Proteobacteria.Deltaproteobacteria.Desulfovibrionales.Desulfovibrionaceae.Desulfovibrio	VIRMA
264890	ENSG00000164944	rs12679345	0.354966103	0.431195305	0.212879688	0.60489827	0.159631868	-0.189909268	-0.135865445	0.075998181	0.171343559	0.239760205	0.107998154	0.146177985	0.221976544	0.141543877	0.703323224	0.958212988	Bacteria.Actinobacteria	VIRMA
264891	ENSG00000164944	rs12679345	0.562756704	0.432541022	0.605953663	0.638588534	0.105135431	-0.219211535	-0.035225229	0.055067015	0.180727054	0.277568143	0.067952578	0.116695615	0.389465852	0.19292786	0.581959715	0.967612486	Bacteria.Firmicutes.Clostridia.Clostridiales.Lachnospiraceae.Anaerostipes	VIRMA
264892	ENSG00000164944	rs12679345	0.912138504	0.632020915	0.520598779	0.40344029	0.01740659	-0.094094978	-0.052160261	0.081866084	0.157138952	0.195559932	0.080752213	0.097345631	0.347194126	0.162850867	0.944382312	0.99223971	Bacteria.Actinobacteria.Actinobacteria.Bifidobacteriales.Bifidobacteriaceae	VIRMA
264893	ENSG00000164944	rs12679345	0.559075261	0.18824983	0.636166567	0.204357828	0.088825959	-0.325139379	0.040301427	-0.162800074	0.151259421	0.244512478	0.084791571	0.126978166	0.247737164	0.061080665	0.907684411	0.997132292	Bacteria.Firmicutes.Bacilli.Bacillales	VIRMA
264894	ENSG00000164944	rs12679345	0.576440454	0.543770282	0.313333562	0.772080065	0.085358223	-0.132909853	-0.097047503	0.03977869	0.152039312	0.21776663	0.095506704	0.13675961	0.225456497	0.143211879	0.693102195	0.917221068	Bacteria.Actinobacteria.Actinobacteria	VIRMA
264895	ENSG00000164944	rs12679345	0.700915579	0.556786732	0.797481943	0.666438707	0.057929601	-0.11763573	0.025362818	-0.054043104	0.150160272	0.199154872	0.098434537	0.124807072	0.25681722	0.129476008	0.999276643	0.988728768	Bacteria.Firmicutes.Clostridia.Clostridiales.Ruminococcaceae.Ruminiclostridium_5	VIRMA
264896	ENSG00000164944	rs12679345	0.697045301	0.036540498	0.843205134	0.033850072	0.079785249	-0.572406746	0.016134276	-0.212282283	0.20403261	0.268113556	0.081245104	0.097929988	0.471349691	0.042367923	0.847600433	0.996502544	Bacteria.Firmicutes.Clostridia.Clostridiales.Family_XI	VIRMA
264897	ENSG00000164944	rs12679345	0.813212074	0.754445964	0.539853403	0.866672119	-0.052174388	-0.091336322	0.058739257	-0.022187266	0.219916773	0.290781239	0.09531056	0.131634234	0.482439895	0.346417301	0.99759175	0.986746924	Bacteria.Firmicutes.Clostridia.Clostridiales.Lachnospiraceae.Lachnospiraceae_UCG_008	VIRMA
264898	ENSG00000164944	rs12679345	0.641178262	0.521694019	0.394963881	0.179762941	-0.109835948	0.196667922	0.056005566	-0.11026139	0.234571134	0.3052765	0.065402219	0.081308323	0.57420577	0.278129959	0.996566686	0.997858307	Bacteria.Proteobacteria.Gammaproteobacteria	VIRMA
264899	ENSG00000164944	rs12679345	0.677211297	0.249735824	0.748950836	0.236640259	0.061511617	-0.246717779	-0.018535083	0.10656931	0.147102053	0.21243558	0.05767276	0.089219968	0.27506056	0.06376359	0.817080802	0.903004347	Bacteria.Firmicutes.Clostridia.Clostridiales.Lachnospiraceae.Lachnospiraceae_NK4A136_group	VIRMA
264900	ENSG00000164944	rs12679345	0.405826012	0.20204377	0.257102643	0.183499157	0.133241696	-0.307515503	-0.104387059	0.144573181	0.159246399	0.238610339	0.091302362	0.107539043	0.200349879	0.07738618	0.920183094	0.879545817	Bacteria.Firmicutes.Clostridia.Clostridiales.Lachnospiraceae.Fusicatenibacter	VIRMA
264901	ENSG00000164944	rs12679345	0.628941219	0.455834047	0.226513169	0.05953407	0.072170358	-0.140824269	0.077632912	-0.155288405	0.14864597	0.187712612	0.063583716	0.080972877	0.244552641	0.125974757	0.99935717	0.949725174	Bacteria.Firmicutes.Erysipelotrichia.Erysipelotrichales.Erysipelotrichaceae.Erysipelotrichaceae_UCG_003	VIRMA
264902	ENSG00000164944	rs12679345	0.386348035	0.798676242	0.132694122	0.602008069	-0.166520418	-0.052191821	-0.088327469	-0.03635494	0.190935474	0.203788318	0.058008631	0.069369565	0.310098387	0.283467312	0.99714486	0.996602117	Bacteria.Firmicutes.Clostridia.Clostridiales.Clostridiaceae_1.Clostridium_sensu_stricto_1	VIRMA
264903	ENSG00000164944	rs12679345	0.53116165	0.423876806	0.286602182	0.126524659	-0.138550921	0.247146443	0.110460249	-0.207674451	0.220060992	0.307095624	0.102808196	0.134173519	0.372311947	0.261430309	0.829921344	0.759018229	Bacteria.Firmicutes.Erysipelotrichia.Erysipelotrichales.Erysipelotrichaceae	VIRMA
264904	ENSG00000164944	rs12679345	0.747806937	0.512320385	0.897819448	0.253163728	0.047730408	-0.125479714	-0.008477726	0.113631308	0.147817632	0.190453099	0.065759853	0.098559211	0.277962357	0.121732788	0.998525812	0.997174658	Bacteria.Proteobacteria.Deltaproteobacteria.Desulfovibrionales.Desulfovibrionaceae	VIRMA
264905	ENSG00000164944	rs12679345	0.629194799	0.610671768	0.602206725	0.967147577	0.078094112	-0.117623928	0.045272398	-0.004600295	0.160966038	0.229918434	0.086432509	0.111265985	0.235834476	0.127587404	0.990263512	0.946130741	Bacteria.Proteobacteria.Gammaproteobacteria.Pseudomonadales	VIRMA
264906	ENSG00000164944	rs12679345	0.731929391	0.588064658	0.701727911	0.269760395	0.050497416	-0.104225794	-0.026139808	0.104297423	0.146779271	0.191469071	0.067951516	0.093699047	0.297084334	0.156382917	0.995339941	0.95316496	Bacteria.Proteobacteria.Deltaproteobacteria.Desulfovibrionales.Desulfovibrionaceae.Bilophila	VIRMA
264907	ENSG00000164944	rs12679345	0.672703698	0.227528713	0.825817728	0.238520198	0.070805014	-0.267541304	0.018095379	-0.105548685	0.166850821	0.219609359	0.081895092	0.088724154	0.337723007	0.093752721	0.979230968	0.841371949	Bacteria.Firmicutes.Bacilli.Lactobacillales.Carnobacteriaceae.Granulicatella	VIRMA
264908	ENSG00000164944	rs12679345	0.453274383	0.832309491	0.485796176	0.934523309	0.511036251	-0.194319072	-0.091107891	0.014243908	0.677318372	0.914041313	0.129965807	0.172708031	0.954184916	0.788271994	0.999826541	0.999832315	Bacteria.Firmicutes.Clostridia.Clostridiales.Lachnospiraceae	VIRMA
264909	ENSG00000164944	rs12679345	0.439113531	0.337126802	0.478072764	0.460641168	0.172866823	-0.333739945	0.068299443	-0.102610033	0.222058156	0.34512812	0.095720651	0.138251602	0.455987619	0.219681058	0.99991226	0.983089732	Bacteria.Actinobacteria.Coriobacteriia.Coriobacteriales.Coriobacteriaceae.Collinsella	VIRMA
264910	ENSG00000164944	rs12679345	0.87148223	0.681893843	0.824511488	0.922779114	0.028850781	-0.113165016	-0.026457968	0.016848165	0.177635231	0.274854267	0.118835828	0.173137889	0.448827222	0.210734478	0.999005033	0.94575678	Bacteria.Actinobacteria.Coriobacteriia.Coriobacteriales	VIRMA
264911	ENSG00000164944	rs12679345	0.838595519	0.726678745	0.979251396	0.755354217	0.044909054	-0.086580124	-0.002106454	0.0271102	0.21959553	0.246624934	0.080683134	0.08664021	0.489155562	0.319886638	0.901441313	0.99780419	Bacteria.Firmicutes.Clostridia.Clostridiales.Ruminococcaceae.Ruminococcus_2	VIRMA
264912	ENSG00000164944	rs12679345	0.63564704	0.3140844	0.421548482	0.062215706	-0.112547912	0.297826899	-0.07733083	0.217281966	0.236428811	0.293557085	0.095605123	0.114514313	0.565722659	0.239783842	0.948905015	0.941715898	Bacteria.Firmicutes.Clostridia.Clostridiales.Ruminococcaceae.Ruminococcaceae_NK4A214_group	VIRMA
264913	ENSG00000164944	rs12679345	0.409706615	0.721077243	0.378075348	0.605012512	0.153458256	-0.082215958	0.068148928	0.052377728	0.184940974	0.229287107	0.076786448	0.100777396	0.249505059	0.246262221	0.877726154	0.998819627	Bacteria.Firmicutes.Clostridia.Clostridiales.Ruminococcaceae.Ruminococcaceae_UCG_003	VIRMA
264914	ENSG00000164944	rs12679345	0.833861384	0.485154323	0.873736817	0.785951768	0.036610587	-0.175084516	-0.009582551	-0.024269851	0.1738428	0.249390345	0.060062981	0.088999826	0.395408216	0.19543717	0.993833852	0.998439902	Bacteria.Verrucomicrobia.Verrucomicrobiae.Verrucomicrobiales.Verrucomicrobiaceae.Akkermansia	VIRMA
264915	ENSG00000164944	rs12679345	0.853778889	0.753099925	0.893158401	0.545770085	0.036098669	-0.070341563	0.013222062	-0.07087299	0.195092593	0.222679096	0.098060503	0.116702503	0.508108328	0.247451888	0.994136952	0.976249604	Bacteria.Firmicutes.Bacilli.Lactobacillales.Streptococcaceae	VIRMA
264916	ENSG00000164944	rs12679345	0.806689577	0.535998454	0.360258374	0.651428159	0.03637997	-0.119692132	-0.086322706	0.047883398	0.148067366	0.19237468	0.093688315	0.105498277	0.296048317	0.154445681	0.999670759	0.996530704	Bacteria.Firmicutes.Clostridia.Clostridiales.Ruminococcaceae.Flavonifractor	VIRMA
264917	ENSG00000164944	rs12679345	0.544579584	0.24118429	0.291528844	0.098887745	0.092989646	-0.236526472	-0.076724337	0.151827686	0.152666656	0.199966273	0.072149047	0.09068416	0.22945487	0.082123135	0.999694213	0.838395668	Bacteria.Firmicutes.Clostridia.Clostridiales.Lachnospiraceaencultured	VIRMA
264918	ENSG00000164944	rs12679345	0.272459841	0.246298549	0.293951905	0.323800816	0.619973262	-0.729105402	-0.105555107	0.115283582	0.560149447	0.623200917	0.099764436	0.115953363	0.919593891	0.507874372	0.997675757	0.924386311	Bacteria.Bacteroidetes	VIRMA
264919	ENSG00000164944	rs12679345	0.693445145	0.49357534	0.390519209	0.178251777	0.058530566	-0.130753122	-0.055974188	0.111735832	0.147826433	0.189904521	0.06475114	0.082105622	0.243222376	0.126752429	0.975933082	0.830839378	Bacteria.Bacteroidetes.Bacteroidia.Bacteroidales.Rikenellaceae.Alistipes	VIRMA
264920	ENSG00000164944	rs12679345	0.484246168	0.462754908	0.362433768	0.976277772	0.116643527	-0.154063645	0.057108149	0.00266735	0.165800598	0.208563616	0.062264253	0.089357046	0.263756909	0.14195052	0.880332438	0.993531782	Bacteria.Firmicutes.Negativicutes.Selenomonadales.Acidaminococcaceae	VIRMA
264921	ENSG00000164944	rs12679345	0.137350693	0.440526865	0.080838198	0.689474652	0.317522297	-0.228864648	-0.139299659	0.046221435	0.211077947	0.294904956	0.078547175	0.115163238	0.214749197	0.207360893	0.600747709	0.902660525	Bacteria.Firmicutes.Negativicutes.Selenomonadales.Veillonellaceae	VIRMA
264922	ENSG00000164944	rs12679345	0.12632643	0.04561746	0.036660809	0.006017774	-0.367822131	0.703356048	-0.212210019	0.40705992	0.237514688	0.345111086	0.099464437	0.143335133	0.288867795	0.073963342	0.8927069	0.523781281	Bacteria.Firmicutes.Clostridia.Clostridiales.Ruminococcaceae.Ruminococcaceae_UCG_013	VIRMA
264923	ENSG00000164944	rs12679345	0.697179016	0.418015888	0.926596386	0.240803683	0.058018786	-0.1553152	0.005819219	0.092984404	0.148438844	0.190557368	0.062920003	0.078547435	0.238131874	0.124070109	0.998277807	0.999325446	Bacteria.Bacteroidetes.Bacteroidia.Bacteroidales.Porphyromonadaceae.Parabacteroides	VIRMA
264924	ENSG00000164944	rs12679345	0.942163529	0.932669193	0.220490111	0.057976614	-0.010927808	0.017112131	0.085581835	-0.15840413	0.150041477	0.201758397	0.069177784	0.082076021	0.291684077	0.244681288	0.897372435	0.931468627	Bacteria.Proteobacteria.Gammaproteobacteria.Pasteurellales.Pasteurellaceae	VIRMA
264925	ENSG00000164944	rs12679345	0.314231901	0.547226207	0.333407861	0.616807425	0.87720471	-0.655876282	-0.142260175	0.08981377	0.864894265	1.083932439	0.1459787	0.17862881	0.997454612	0.857473288	0.997650199	0.999159905	Bacteria.Firmicutes.Clostridia.Clostridiales	VIRMA
264926	ENSG00000164944	rs12679345	0.556292229	0.771081511	0.307753164	0.412715781	-0.137303057	0.101350626	-0.104948238	0.114180332	0.232159404	0.34688038	0.102088236	0.138497692	0.477431725	0.298978699	0.799775158	0.957150765	Bacteria.Firmicutes.Clostridia.Clostridiales.Lachnospiraceae.Lachnospiraceae_ND3007_group	VIRMA
264927	ENSG00000164944	rs12679345	0.422353013	0.911301625	0.452264339	0.805464897	0.168272294	-0.035524584	0.058714928	0.028976396	0.208399983	0.317661633	0.07764523	0.117176792	0.380966508	0.450587131	0.999878354	0.998275086	Bacteria.Bacteroidetes.Bacteroidia.Bacteroidales.Porphyromonadaceae.Barnesiella	VIRMA
264928	ENSG00000164944	rs12679345	0.498865498	0.547893288	0.06767339	0.538124829	-0.10826125	-0.117127913	-0.126052233	-0.057036112	0.159187712	0.193894789	0.067836512	0.092152576	0.28332495	0.116611609	0.288684924	0.957908824	Bacteria.Firmicutes.Clostridia.Clostridiales.Peptostreptococcaceae.Intestinibacter	VIRMA
264929	ENSG00000164944	rs12679345	0.657797283	0.632619373	0.806172754	0.540388366	0.068017198	-0.094570323	-0.018465361	-0.063782717	0.15284722	0.196894252	0.074949928	0.103631235	0.24143579	0.163390677	0.997117901	0.950206352	Bacteria.Firmicutes.Clostridia.Clostridiales.Lachnospiraceae.Eubacterium_hallii_group	VIRMA
264930	ENSG00000164944	rs12679345	0.7850003	0.835152896	0.99371859	0.458407317	0.055490114	-0.048167781	-0.000751731	-0.083063197	0.202563892	0.230540284	0.095119704	0.111357307	0.489980933	0.286082407	0.997923384	0.973447285	Bacteria.Firmicutes.Bacilli.Lactobacillales	VIRMA
264931	ENSG00000164944	rs12679345	0.140460957	0.440626396	0.130148026	0.622138191	0.423799275	-0.306359045	-0.152593918	0.071637576	0.283992468	0.394847214	0.09954443	0.144667795	0.378965895	0.391573877	0.817261294	0.909471095	Bacteria.Firmicutes.Negativicutes.Selenomonadales	VIRMA
264932	ENSG00000164944	rs12679345	0.859376051	0.87202807	0.709385187	0.21997674	0.027219246	-0.033045968	0.026491182	-0.127718641	0.153026472	0.204340749	0.070771625	0.103121795	0.391970494	0.203288367	0.979045247	0.913807895	Bacteria.Firmicutes.Negativicutes.Selenomonadales.Veillonellaceae.Veillonella	VIRMA
264933	ENSG00000164944	rs12679345	0.709235159	0.536214881	0.872369071	0.852810104	0.06587577	-0.155779112	0.01411512	-0.021062417	0.175892964	0.250508681	0.08751654	0.113072291	0.371389946	0.181848664	0.972464921	0.907101516	Bacteria.Proteobacteria.Gammaproteobacteria.Pseudomonadales.Pseudomonadaceae.Pseudomonas	VIRMA
264934	ENSG00000164944	rs12679345	0.693677238	0.492968358	0.400297426	0.181926975	0.058519783	-0.13097709	-0.054660233	0.110645772	0.147917305	0.189961926	0.064560709	0.082003304	0.242044307	0.124354877	0.97729231	0.84755343	Bacteria.Bacteroidetes.Bacteroidia.Bacteroidales.Rikenellaceae	VIRMA
264935	ENSG00000164944	rs12679345	0.935626593	0.713287673	0.712560463	0.771366524	0.014348836	-0.088141543	-0.030219299	0.032250437	0.176968916	0.238831655	0.081666372	0.11052126	0.448636425	0.217649266	0.849998293	0.983121182	Bacteria.Firmicutes.Clostridia.Clostridiales.Lachnospiraceae.Eubacterium_eligens_group	VIRMA
264936	ENSG00000164944	rs12679345	0.674934596	0.478158298	0.878592571	0.713701284	0.06483723	-0.137953246	0.00917312	0.032823431	0.15390235	0.193377143	0.059815816	0.089074176	0.242555514	0.138226179	0.968802863	0.997181136	Bacteria.Bacteroidetes.Bacteroidia.Bacteroidales.Prevotellaceae	VIRMA
264937	ENSG00000164944	rs12679345	0.704372613	0.549001162	0.448816097	0.759490379	-0.084476256	-0.152724475	-0.063224707	-0.030459998	0.221664864	0.253525044	0.08297204	0.099075806	0.464334234	0.249537941	0.840088551	0.995071635	Bacteria.Firmicutes.Erysipelotrichia.Erysipelotrichales.Erysipelotrichaceae.Clostridium_innocuum_group	VIRMA
264938	ENSG00000164944	rs12679345	0.457465164	0.247834358	0.505321954	0.336526603	0.180653826	-0.442209822	0.06655144	-0.151425022	0.241681461	0.379220728	0.099351767	0.156396294	0.459481352	0.198626429	0.998891856	0.999590371	Bacteria.Firmicutes.Bacilli.Bacillales.Staphylococcaceae.Staphylococcus	VIRMA
264939	ENSG00000164944	rs12679345	0.32031173	0.941711505	0.103272817	0.421196892	-0.187566279	-0.014530746	-0.093782437	-0.051162486	0.187290332	0.197960715	0.056754755	0.06320474	0.264928405	0.282384468	0.935426336	0.99999132	Bacteria.Firmicutes.Clostridia.Clostridiales.Clostridiaceae_1	VIRMA
264940	ENSG00000164944	rs12679345	0.616272214	0.298687498	0.694782434	0.35427305	0.084564323	-0.230734699	0.032624227	-0.083810222	0.1679326	0.220243718	0.082777377	0.089828786	0.327583913	0.110594635	0.991744893	0.873607821	Bacteria.Firmicutes.Bacilli.Lactobacillales.Carnobacteriaceae	VIRMA
264941	ENSG00000164944	rs12679345	0.273377051	0.246908697	0.294954676	0.324545534	0.61870215	-0.728119242	-0.105327252	0.115105337	0.560081068	0.623170612	0.099757815	0.115953762	0.919841614	0.509876732	0.997187614	0.921529413	Bacteria.Bacteroidetes.Bacteroidia.Bacteroidales	VIRMA
264942	ENSG00000164944	rs12679345	0.915504897	0.755004095	0.802400604	0.565586934	0.020702729	-0.069587764	0.024837927	-0.067586201	0.19437156	0.222063695	0.09885086	0.11702939	0.499104838	0.246461186	0.976314705	0.980405449	Bacteria.Firmicutes.Bacilli.Lactobacillales.Streptococcaceae.Streptococcus	VIRMA
264943	ENSG00000164944	rs12679345	0.322944211	0.849044079	0.27237705	0.643600609	0.210787658	0.066920331	-0.078005632	-0.048831232	0.211634468	0.350187623	0.07046626	0.105049906	0.400674896	0.370153881	0.9994853	0.999502343	Bacteria.Firmicutes.Clostridia.Clostridiales.Lachnospiraceae.Ruminococcus_gnavus_group	VIRMA
264944	ENSG00000164944	rs12679345	0.918758588	0.729183212	0.623376659	0.482855958	0.01644836	-0.071915651	-0.040723059	0.078245405	0.160636747	0.206827919	0.082531707	0.11086604	0.360556746	0.185590585	0.998043854	0.98261409	Bacteria.Firmicutes.Clostridia.Clostridiales.Ruminococcaceaencultured	VIRMA
264945	ENSG00000164944	rs12679345	0.819381327	0.199775812	0.958628718	0.245168719	0.041677705	-0.321634894	-0.004457474	0.149790501	0.181786811	0.248296576	0.085597348	0.127723843	0.418502855	0.120107886	0.937539064	0.878194273	Bacteria.Firmicutes.Clostridia.Clostridiales.Lachnospiraceae.Blautia	VIRMA
264946	ENSG00000164944	rs12679345	0.490663731	0.240576833	0.387472484	0.131315765	-0.273435536	0.622979368	0.080282805	-0.185664775	0.394463236	0.525997722	0.092273323	0.121492728	0.792988784	0.434746715	0.999330493	0.996754281	Bacteria.Proteobacteria	VIRMA
264947	ENSG00000164944	rs12679345	0.890707579	0.589033022	0.941209481	0.811440376	0.038724412	-0.181809111	-0.008862579	-0.033392207	0.280716445	0.334864822	0.1197071	0.139401185	0.60505376	0.301315915	0.999674548	0.986607256	Bacteria.Firmicutes.Clostridia.Clostridiales.Family_XIII.Family_XIII_AD3011_group	VIRMA
264948	ENSG00000164944	rs12679345	0.215950868	0.456908032	0.227950381	0.514702679	1.245215494	-0.906263777	-0.199353999	0.128053013	0.996544646	1.210906931	0.163788443	0.195465128	0.999435429	0.979753451	0.999968393	0.999515331	Bacteria.Firmicutes	VIRMA
264949	ENSG00000164944	rs12679345	0.336303671	0.127340027	0.27477902	0.138228349	0.18720114	-0.43537486	0.067631634	-0.140694326	0.193257118	0.281900613	0.061404451	0.093741099	0.340711916	0.111001969	0.981446852	0.925873833	Bacteria.Proteobacteria.Gammaproteobacteria.Enterobacteriales.Enterobacteriaceae.Citrobacter	VIRMA
264950	ENSG00000164944	rs12679345	0.782712529	0.471558589	0.965830134	0.758095435	0.047423099	-0.179448925	-0.002606593	-0.027618704	0.171245721	0.247798718	0.060612715	0.089299102	0.396388142	0.191145959	0.965495471	0.99789802	Bacteria.Verrucomicrobia	VIRMA
264951	ENSG00000164944	rs12679345	0.71400398	0.866104583	0.856286227	0.455940862	0.063651044	-0.037826289	0.018865003	0.094006504	0.172923667	0.223458119	0.103753858	0.125336412	0.374277442	0.237004132	0.999672451	0.998587032	Bacteria.Firmicutes.Clostridia.Clostridiales.Ruminococcaceae.Butyricicoccus	VIRMA
264952	ENSG00000164944	rs12679345	0.422468238	0.229031601	0.344427389	0.262447683	0.135024753	-0.313727208	0.055849278	-0.092271584	0.167265683	0.258363409	0.058641175	0.081624966	0.201189453	0.078197673	0.955858825	0.966227447	Bacteria.Firmicutes.Clostridia.Clostridiales.Lachnospiraceae.Tyzzerella	VIRMA
264953	ENSG00000164944	rs12679345	0.906576637	0.998877317	0.37676964	0.275159344	-0.01954869	-0.00031904	0.044101581	-0.069546876	0.165925362	0.225869418	0.049554581	0.06319386	0.480132519	0.334286525	0.997282517	0.999171204	Bacteria.Proteobacteria.Gammaproteobacteria.Enterobacteriales.Enterobacteriaceae	VIRMA
264954	ENSG00000164944	rs12679345	0.614655942	0.549443578	0.833920178	0.031105721	0.084936882	0.129787536	0.014395652	0.202433162	0.167901005	0.215688807	0.068381309	0.091867243	0.403571629	0.221485107	0.62161626	0.6935434	Bacteria.Firmicutes.Clostridia.Clostridiales.Christensenellaceae	VIRMA
264955	ENSG00000164944	rs12679345	0.716206684	0.717454701	0.779023391	0.478213951	0.073348758	0.139446244	0.020625632	0.088822991	0.200889062	0.383683078	0.073203086	0.124524197	0.450503755	0.351625208	0.997329664	0.92426646	Bacteria.Firmicutes.Negativicutes.Selenomonadales.Veillonellaceae.Megasphaera	VIRMA
264956	ENSG00000164944	rs12679345	0.431213662	0.809589793	0.064035408	0.597085798	-0.139232231	-0.055088391	0.126296243	-0.045505946	0.175787549	0.227696193	0.067035348	0.085665147	0.290069353	0.266954661	0.490893808	0.994680072	Bacteria.Proteobacteria.Betaproteobacteria.Burkholderiales	VIRMA
264957	ENSG00000164944	rs12679345	0.374768549	0.788710626	0.220509973	0.90490534	-0.25947683	-0.088389975	0.081270667	-0.008461867	0.290333239	0.32847399	0.065695827	0.070554345	0.499572427	0.492337404	0.914353853	0.937321852	Bacteria.Firmicutes.Clostridia.Clostridiales.Ruminococcaceae.Faecalibacterium	VIRMA
264958	ENSG00000164944	rs12679345	0.96218728	0.888548994	0.480239223	0.304576098	0.007552062	-0.030251067	0.035112816	-0.061984833	0.158683198	0.215017481	0.049454173	0.059897695	0.436626956	0.237308374	0.999492402	0.999741582	Bacteria.Proteobacteria.Gammaproteobacteria.Enterobacteriales.Enterobacteriaceae.Escherichia_Shigella	VIRMA
264959	ENSG00000164944	rs12679345	0.732196112	0.82409673	0.576676528	0.939830794	-0.107565782	-0.096598092	0.047116635	-0.009301959	0.31298227	0.432829478	0.083975845	0.122757506	0.819949315	0.519470641	0.998803525	0.997226571	Bacteria.Firmicutes.Clostridia.Clostridiales.Lachnospiraceae.Eubacterium_rectale_group	VIRMA
264960	ENSG00000164944	rs12679345	0.983513568	0.618048203	0.622081267	0.946980648	0.003619936	-0.109944834	-0.033521398	0.006473264	0.174506815	0.219441165	0.067683372	0.09696862	0.437888503	0.174426733	0.95424078	0.979796399	Bacteria.Firmicutes.Erysipelotrichia.Erysipelotrichales.Erysipelotrichaceae.Erysipelatoclostridium	VIRMA
264961	ENSG00000164946	rs7862716	0.188613063	0.1788734	0.510224874	0.889675555	0.391157652	-0.314088565	0.063625945	-0.012433132	0.29440493	0.231133513	0.096091954	0.089280213	0.318571594	0.157874677	0.997594253	0.968948848	Bacteria.Firmicutes.Erysipelotrichia.Erysipelotrichales.Erysipelotrichaceae.Faecalitalea	FREM1
264962	ENSG00000164946	rs7862716	0.122651328	0.383929114	0.593932353	0.894849697	0.258598734	-0.255135152	-0.035153739	0.014259905	0.165334477	0.291048914	0.065611031	0.107469081	0.161091118	0.171781528	0.93058108	0.997216401	Bacteria.Firmicutes.Clostridia.Clostridiales.Ruminococcaceae.Subdoligranulum	FREM1
264963	ENSG00000164946	rs7862716	0.165046081	0.185570469	0.551950522	0.915443789	0.203043681	-0.226579616	-0.03446517	-0.008330256	0.144606607	0.169346613	0.057638805	0.078153472	0.10140216	0.060826459	0.88585635	0.951527628	Bacteria.Fusobacteria.Fusobacteriia.Fusobacteriales	FREM1
264964	ENSG00000164946	rs7862716	0.309707531	0.243695858	0.768480101	0.745509523	0.192001594	-0.342211757	-0.022221285	-0.032579318	0.187531369	0.290878986	0.075174254	0.099951998	0.311246975	0.12758573	0.996596763	0.999791394	Bacteria.Firmicutes.Clostridia.Clostridiales.Ruminococcaceae.Ruminococcaceae_UCG_005	FREM1
264965	ENSG00000164946	rs7862716	0.131515624	0.136537129	0.559735332	0.407562524	0.308394601	-0.450457005	0.043342945	-0.080221658	0.201909389	0.298817915	0.07393204	0.096235859	0.23654011	0.097044591	0.999985325	0.999758873	Bacteria.Firmicutes.Clostridia.Clostridiales.Ruminococcaceae.Ruminococcaceae_UCG_014	FREM1
264966	ENSG00000164946	rs7862716	0.725793359	0.376195629	0.165559782	0.98006891	-0.09212037	-0.266770559	-0.146416606	0.002759119	0.261522868	0.299393272	0.104405783	0.110017797	0.673205626	0.371480666	0.71526798	0.943399909	Bacteria.Firmicutes.Clostridia.Clostridiales.Ruminococcaceae.Anaerotruncus	FREM1
264967	ENSG00000164946	rs7862716	0.035784936	0.129620801	0.135392058	0.585153705	0.387998124	-0.314054021	0.078576978	-0.03376979	0.180975938	0.204586449	0.051970422	0.061555359	0.084862544	0.083846788	0.86527713	0.998607976	Bacteria.Firmicutes.Clostridia.Clostridiales.Lachnospiraceae.Tyzzerella_4	FREM1
264968	ENSG00000164946	rs7862716	0.084468654	0.147365512	0.401228254	0.890451762	0.280968101	-0.247857843	-0.050306595	-0.00799694	0.160358555	0.169026704	0.05953669	0.057834229	0.09025765	0.070631748	0.712805117	0.935568656	Bacteria.Proteobacteria.Betaproteobacteria.Burkholderiales.Alcaligenaceae	FREM1
264969	ENSG00000164946	rs7862716	0.225406226	0.393985942	0.545409156	0.113971514	0.18451297	-0.14533644	0.040913057	-0.123780736	0.150757662	0.169368437	0.067308522	0.077259145	0.131001636	0.119236466	0.999694213	0.838449677	Bacteria.Firmicutes.Clostridia.Clostridiales.Lachnospiraceaencultured	FREM1
264970	ENSG00000164946	rs7862716	0.124274068	0.08221789	0.525478848	0.333301567	0.313772413	-0.403347839	0.070294273	-0.103292421	0.201495147	0.228492676	0.110116086	0.105968899	0.196164466	0.067310728	0.998820086	0.961415255	Bacteria.Firmicutes.Clostridia.Clostridiales.Family_XIII	FREM1
264971	ENSG00000164946	rs7862716	0.432565109	0.149684473	0.744104855	0.477392359	0.17388916	-0.368619687	0.030479274	0.082315072	0.220192014	0.25284383	0.092976957	0.115184502	0.40054128	0.113176191	0.970737021	0.933837527	Bacteria.Firmicutes.Bacilli	FREM1
264972	ENSG00000164946	rs7862716	0.830906197	0.335373296	0.152475221	0.616540528	0.039787885	-0.195404918	-0.087601575	0.031330305	0.185577666	0.201335504	0.060506061	0.062264946	0.492462907	0.181848822	0.764029902	0.958541507	Bacteria.Bacteroidetes.Bacteroidia.Bacteroidales.Prevotellaceae.Prevotella_9	FREM1
264973	ENSG00000164946	rs7862716	0.23549976	0.402777546	0.736286884	0.999982682	0.271784462	-0.241448002	0.029024401	2.19E-06	0.226979108	0.286695432	0.085814969	0.100340488	0.322706959	0.241941438	0.981084248	0.999982682	Bacteria.Firmicutes.Clostridia.Clostridiales.Ruminococcaceae.Ruminiclostridium_6	FREM1
264974	ENSG00000164946	rs7862716	0.099127757	0.071850529	0.495299168	0.263496663	0.242650251	-0.372475595	-0.051044344	0.103323801	0.145036238	0.203549392	0.074434014	0.091604979	0.076530099	0.029963013	0.997117901	0.9453081	Bacteria.Firmicutes.Clostridia.Clostridiales.Lachnospiraceae.Eubacterium_hallii_group	FREM1
264975	ENSG00000164946	rs7862716	0.9017566	0.897030433	0.328251925	0.401305368	0.029035775	-0.038577146	-0.094503872	0.092960661	0.234300023	0.296928524	0.095938116	0.110034907	0.641963141	0.449861692	0.948905015	0.966332496	Bacteria.Firmicutes.Clostridia.Clostridiales.Ruminococcaceae.Ruminococcaceae_NK4A214_group	FREM1
264976	ENSG00000164946	rs7862716	0.19190734	0.683696366	0.515238828	0.621979336	0.338492217	-0.121052161	0.061398206	0.049564424	0.256692416	0.295785028	0.093840652	0.100046661	0.305035952	0.353324897	0.961249848	0.997513341	Bacteria.Firmicutes.Clostridia.Clostridiales.Lachnospiraceae.Eubacterium_xylanophilum_group	FREM1
264977	ENSG00000164946	rs7862716	0.848495267	0.259168079	0.156522402	0.667055485	0.038241662	-0.386708731	0.123115621	0.069114477	0.199380981	0.339720926	0.085887686	0.159928006	0.46268747	0.194441359	0.778495902	0.859306145	Bacteria.Firmicutes.Erysipelotrichia.Erysipelotrichales	FREM1
264978	ENSG00000164946	rs7862716	0.104470549	0.138810412	0.14626813	0.647106029	0.2335503	-0.243800733	-0.102895925	0.033255168	0.141839295	0.162682228	0.069976477	0.072305899	0.078068313	0.045505696	0.997604342	0.996621608	Bacteria.Proteobacteria.Deltaproteobacteria	FREM1
264979	ENSG00000164946	rs7862716	0.178500291	0.257545285	0.732992462	0.646371031	0.263143707	-0.21538605	-0.024333601	-0.031139933	0.193475294	0.188564943	0.071022848	0.067555557	0.193204947	0.121239064	0.814882923	0.988047315	Bacteria.Proteobacteria.Betaproteobacteria	FREM1
264980	ENSG00000164946	rs7862716	0.03126972	0.134384432	0.112000294	0.75268918	0.393590658	-0.291783796	-0.102561289	0.021514643	0.178797431	0.192477909	0.063658546	0.067991523	0.068185256	0.068586354	0.557689094	0.964470371	Bacteria.Firmicutes.Clostridia.Clostridiales.Lachnospiraceae.Lachnoclostridium	FREM1
264981	ENSG00000164946	rs7862716	0.067259798	0.078879493	0.214982045	0.341392519	0.280349457	-0.304176272	0.084103388	-0.061701873	0.150640031	0.170379054	0.067164215	0.064377406	0.061549642	0.02599486	0.386729182	0.918502524	Bacteria.Firmicutes.Clostridia.Clostridiales.Lachnospiraceae.Lachnospira	FREM1
264982	ENSG00000164946	rs7862716	0.181992415	0.055459163	0.885469884	0.248347695	0.229106745	-0.378586851	0.008731794	-0.078964223	0.169824497	0.194120548	0.060383603	0.067790726	0.164604303	0.041162895	0.995016384	0.998439902	Bacteria.Verrucomicrobia.Verrucomicrobiae.Verrucomicrobiales.Verrucomicrobiaceae.Akkermansia	FREM1
264983	ENSG00000164946	rs7862716	0.093908469	0.193495014	0.074731695	0.922298394	0.236245633	-0.209264846	-0.105849341	-0.006717124	0.138966591	0.159268829	0.05844175	0.068599186	0.066956386	0.058086898	0.871667978	0.923250751	Bacteria.Bacteroidetes.Bacteroidia.Bacteroidales.Rikenellaceae	FREM1
264984	ENSG00000164946	rs7862716	0.158643633	0.121997268	0.942417064	0.609307757	0.219712691	-0.260302195	0.005710099	-0.048050246	0.154072501	0.166127132	0.078746869	0.093564834	0.116401894	0.040969335	0.911908089	0.992476603	Bacteria.Actinobacteria.Actinobacteria.Bifidobacteriales.Bifidobacteriaceae.Bifidobacterium	FREM1
264985	ENSG00000164946	rs7862716	0.853987855	0.740806449	0.743776046	0.803331548	0.080606986	-0.142349626	0.026229583	-0.019661951	0.436265236	0.428504599	0.079906787	0.07862973	0.943472378	0.684998853	0.999973618	0.995427078	Bacteria.Bacteroidetes.Bacteroidia.Bacteroidales.Bacteroidaceae.Bacteroides	FREM1
264986	ENSG00000164946	rs7862716	0.741806784	0.280665392	0.353469093	0.943819873	0.071522826	-0.294274137	-0.093471945	-0.007384468	0.216165814	0.270502319	0.100016018	0.10438511	0.509240108	0.206767041	0.803091959	0.908191351	Bacteria.Firmicutes.Clostridia.Clostridiales.Ruminococcaceae.Ruminiclostridium_9	FREM1
264987	ENSG00000164946	rs7862716	0.137646177	0.159955088	0.935734011	0.861230128	0.217876834	-0.269209573	-0.004123911	-0.010354136	0.144947777	0.189385662	0.050946756	0.058996969	0.092777708	0.052623925	0.814388402	0.996510265	Bacteria.Proteobacteria.Betaproteobacteria.Burkholderiales.Alcaligenaceae.Sutterella	FREM1
264988	ENSG00000164946	rs7862716	0.317340228	0.375505388	0.732334326	0.719921865	0.178317339	-0.194511925	-0.025576506	0.028100448	0.176956659	0.217980985	0.074459511	0.078029897	0.217097338	0.153127038	0.928669798	0.998819627	Bacteria.Firmicutes.Clostridia.Clostridiales.Ruminococcaceae.Ruminococcaceae_UCG_003	FREM1
264989	ENSG00000164946	rs7862716	0.058607525	0.110664778	0.189302912	0.617809593	0.303480825	-0.297682686	0.10063331	-0.048567188	0.15765245	0.18406574	0.075861514	0.096870331	0.055138308	0.033909652	0.959085903	0.935449612	Bacteria.Proteobacteria.Gammaproteobacteria.Pseudomonadales	FREM1
264990	ENSG00000164946	rs7862716	0.094872937	0.217769224	0.382816239	0.808162023	0.321245167	-0.242653053	0.108690599	0.029716124	0.189531897	0.194973882	0.123698833	0.121892778	0.126216326	0.090851103	0.999005033	0.940088393	Bacteria.Actinobacteria.Coriobacteriia.Coriobacteriales	FREM1
264991	ENSG00000164946	rs7862716	0.294066274	0.192098711	0.769173546	0.818252914	0.187056042	-0.293475748	-0.018547681	-0.015750454	0.176836537	0.222651714	0.062940673	0.068264973	0.244389866	0.130367021	0.766621868	0.932319533	Bacteria.Firmicutes.Clostridia.Clostridiales.Lachnospiraceae.Lachnospiraceae_UCG_010	FREM1
264992	ENSG00000164946	rs7862716	0.086477113	0.351429492	0.17737435	0.820135298	0.250310905	-0.172814243	0.113081088	0.022608175	0.14380318	0.184126312	0.082923828	0.099031488	0.075240779	0.101128974	0.88760533	0.997132292	Bacteria.Firmicutes.Bacilli.Bacillales	FREM1
264993	ENSG00000164946	rs7862716	0.076383871	0.095046402	0.259657763	0.531047652	0.270399416	-0.280798737	-0.069913426	0.041798835	0.150160501	0.165757721	0.061482245	0.06637078	0.071230657	0.033003022	0.947501103	0.97562022	Bacteria.Bacteroidetes.Bacteroidia.Bacteroidales.Porphyromonadaceae	FREM1
264994	ENSG00000164946	rs7862716	0.124504656	0.070408434	0.90860471	0.117316043	0.22085723	-0.293426825	-0.00825267	0.123541127	0.141916313	0.159514087	0.0716086	0.077834937	0.082530216	0.029627319	0.7916299	0.890509239	Bacteria.Firmicutes.Clostridia.Clostridiales.Lachnospiraceae.Dorea	FREM1
264995	ENSG00000164946	rs7862716	0.014711633	0.010670222	0.057809663	0.032528455	0.510551712	-0.73208413	0.14169139	-0.20687742	0.203707133	0.278441822	0.073366149	0.094696962	0.074659603	0.027469634	0.999878354	0.922954426	Bacteria.Bacteroidetes.Bacteroidia.Bacteroidales.Porphyromonadaceae.Barnesiella	FREM1
264996	ENSG00000164946	rs7862716	0.258842863	0.468365518	0.499558439	0.710737406	0.170985612	-0.147203618	-0.053704801	-0.040889498	0.150106126	0.201809287	0.0790958	0.109772438	0.140339844	0.137956468	0.999670759	0.996530704	Bacteria.Firmicutes.Clostridia.Clostridiales.Ruminococcaceae.Flavonifractor	FREM1
264997	ENSG00000164946	rs7862716	0.09477991	0.233536316	0.384520381	0.765904152	0.325379204	-0.236081278	0.106571985	0.036139292	0.191915698	0.196327178	0.121725616	0.120872629	0.126652794	0.098875922	0.999739884	0.906103253	Bacteria.Actinobacteria.Coriobacteriia.Coriobacteriales.Coriobacteriaceae	FREM1
264998	ENSG00000164946	rs7862716	0.176808822	0.624406821	0.479097322	0.531024571	0.197733615	-0.139440111	0.053858461	-0.083493968	0.144808728	0.283439367	0.075658544	0.132569423	0.120523015	0.186516092	0.92078388	0.932151327	Bacteria.Firmicutes.Clostridia.Clostridiales.Lachnospiraceae.Fusicatenibacter	FREM1
264999	ENSG00000164946	rs7862716	0.184272652	0.031495849	0.9584193	0.16665157	0.229958012	-0.492484387	-0.003913241	-0.115847933	0.171357687	0.224031759	0.074767568	0.082824477	0.200318851	0.029247657	0.644577931	0.844788331	Bacteria.Firmicutes.Clostridia.Clostridiales.Christensenellaceae.Christensenellaceae_R_7_group	FREM1
265000	ENSG00000164946	rs7862716	0.165461479	0.12608371	0.996101176	0.634241188	0.215077538	-0.256456824	-0.000392429	-0.04573987	0.153329895	0.165494533	0.080001063	0.095686511	0.115665182	0.045777452	0.966359896	0.998755611	Bacteria.Actinobacteria.Actinobacteria.Bifidobacteriales.Bifidobacteriaceae	FREM1
265001	ENSG00000164946	rs7862716	0.049575227	0.09093604	0.187162261	0.344724621	0.448503796	-0.454180423	-0.111826127	0.093516304	0.22414364	0.264683098	0.083886125	0.098252101	0.126427058	0.07279401	0.710282213	0.88288644	Bacteria.Firmicutes.Negativicutes.Selenomonadales.Veillonellaceae	FREM1
265002	ENSG00000164946	rs7862716	0.295239096	0.213011181	0.558098069	0.960520424	0.171258097	-0.266496783	0.062611074	0.006966867	0.162298783	0.211897389	0.106353514	0.140201717	0.199879122	0.082206947	0.825304123	0.982185761	Bacteria.Actinobacteria	FREM1
265003	ENSG00000164946	rs7862716	0.058463765	0.29053556	0.216194737	0.914515931	0.459833743	-0.27261543	0.114442739	-0.010951407	0.238734852	0.255826796	0.091637632	0.101625268	0.175629094	0.213423125	0.997947728	0.998788642	Bacteria.Actinobacteria.Actinobacteria.Micrococcales	FREM1
265004	ENSG00000164946	rs7862716	0.15591597	0.130461054	0.838011396	0.045112767	0.215239988	-0.242388296	-0.014686995	0.152908207	0.1499321	0.158252796	0.071553553	0.074845517	0.123235149	0.042605026	0.727882555	0.637950314	Bacteria.Firmicutes.Clostridia.Clostridiales.Peptostreptococcaceae	FREM1
265005	ENSG00000164946	rs7862716	0.174377424	0.171274111	0.235448935	0.352545101	0.196348282	-0.223240975	-0.073851999	0.055831153	0.142975396	0.161370767	0.061670272	0.05962464	0.097320875	0.060793579	0.998277807	0.999325446	Bacteria.Bacteroidetes.Bacteroidia.Bacteroidales.Porphyromonadaceae.Parabacteroides	FREM1
265006	ENSG00000164946	rs7862716	0.167405505	0.166183534	0.48560742	0.925263354	0.204380805	-0.255591526	-0.046627833	0.006693142	0.146383965	0.182528267	0.066485927	0.071074667	0.106526654	0.056813993	0.911616855	0.974780525	Bacteria.Firmicutes.Clostridia.Clostridiales.Ruminococcaceae.Ruminococcaceae_UCG_002	FREM1
265007	ENSG00000164946	rs7862716	0.199255183	0.16625419	0.112618898	0.182114723	0.185000412	-0.223634447	-0.093492947	0.083430831	0.142649687	0.159733457	0.058131948	0.061860332	0.110796854	0.059949455	0.968802863	0.929290029	Bacteria.Bacteroidetes.Bacteroidia.Bacteroidales.Prevotellaceae	FREM1
265008	ENSG00000164946	rs7862716	0.15046853	0.11530752	0.030388141	0.147484418	0.201959379	-0.249458346	-0.115293668	0.084636486	0.138799109	0.156288113	0.052089652	0.057735103	0.099624916	0.039816924	0.44104831	0.790010861	Bacteria.Firmicutes.Negativicutes.Selenomonadales.Veillonellaceae.Dialister	FREM1
265009	ENSG00000164946	rs7862716	0.368346046	0.08348274	0.940692848	0.331252464	0.20373419	-0.443836148	-0.005902716	-0.081925119	0.224902379	0.252489531	0.079032322	0.083689891	0.373935417	0.097672267	0.998896274	0.99087052	Bacteria.Proteobacteria.Deltaproteobacteria.Desulfovibrionales.Desulfovibrionaceae.Desulfovibrio	FREM1
265010	ENSG00000164946	rs7862716	0.2790967	0.287743161	0.923658514	0.802131982	0.231220351	-0.303548687	-0.006270857	0.024041227	0.211843628	0.283196064	0.065186303	0.09554742	0.374198684	0.188443383	0.9994853	0.999502343	Bacteria.Firmicutes.Clostridia.Clostridiales.Lachnospiraceae.Ruminococcus_gnavus_group	FREM1
265011	ENSG00000164946	rs7862716	0.094616652	0.452833148	0.412145497	0.680473815	0.274618097	-0.159936948	0.05840063	0.035080334	0.161893845	0.211769765	0.070751573	0.084801661	0.102666137	0.170867733	0.979221309	0.998719086	Bacteria.Firmicutes.Bacilli.Bacillales.Family_XI.Gemella	FREM1
265012	ENSG00000164946	rs7862716	0.415048139	0.170133488	0.32319481	0.92836207	0.135302907	-0.249967754	-0.064708804	-0.005684318	0.164944953	0.180202059	0.065002674	0.062980592	0.221717049	0.076863676	0.659718115	0.996770431	Bacteria.Firmicutes.Negativicutes.Selenomonadales.Acidaminococcaceae.Phascolarctobacterium	FREM1
265013	ENSG00000164946	rs7862716	0.93058986	0.098060347	0.079721345	0.600517438	0.015609755	-0.340878831	-0.130957814	-0.039669769	0.178517702	0.203090888	0.073564643	0.075384436	0.462130965	0.072961256	0.56451379	0.934985559	Bacteria.Bacteroidetes.Bacteroidia.Bacteroidales.Porphyromonadaceae.Odoribacter	FREM1
265014	ENSG00000164946	rs7862716	0.09436462	0.194010594	0.07192651	0.929585028	0.235730105	-0.208863616	-0.10717616	-0.006087978	0.138859933	0.159149884	0.058585372	0.068627753	0.067468823	0.059272607	0.873824165	0.908057987	Bacteria.Bacteroidetes.Bacteroidia.Bacteroidales.Rikenellaceae.Alistipes	FREM1
265015	ENSG00000164946	rs7862716	0.205826984	0.213379331	0.689534222	0.767044979	0.194871406	-0.221923605	-0.029796884	0.032064967	0.152492559	0.176599993	0.074255614	0.107786843	0.139263123	0.069664194	0.998043854	0.98261409	Bacteria.Firmicutes.Clostridia.Clostridiales.Ruminococcaceaencultured	FREM1
265016	ENSG00000164946	rs7862716	0.25954074	0.139495502	0.9828883	0.516481956	0.22418531	-0.351489309	0.001918696	0.073707951	0.197100879	0.234953929	0.089114587	0.112990007	0.274244106	0.082574108	0.997923384	0.974482164	Bacteria.Firmicutes.Bacilli.Lactobacillales	FREM1
265017	ENSG00000164946	rs7862716	0.991664228	0.865688145	0.356158873	0.105599879	0.002718559	0.041231909	-0.098125846	0.161751483	0.259211704	0.242814165	0.105588235	0.098560748	0.644658276	0.40641146	0.99991226	0.954009664	Bacteria.Actinobacteria.Coriobacteriia.Coriobacteriales.Coriobacteriaceae.Collinsella	FREM1
265018	ENSG00000164946	rs7862716	0.135056886	0.512157219	0.571930127	0.388751133	0.319465819	-0.137670279	0.046733294	0.073856875	0.211108701	0.208874862	0.082263671	0.085118044	0.193047032	0.231515747	0.795129564	0.996502544	Bacteria.Firmicutes.Clostridia.Clostridiales.Family_XI	FREM1
265019	ENSG00000164946	rs7862716	0.183784309	0.322875206	0.622738279	0.886510642	0.296010658	-0.27283511	0.036723349	-0.012492032	0.220329276	0.273891828	0.074288828	0.087184861	0.254868217	0.197968697	0.994527911	0.958178878	Bacteria.Proteobacteria.Gammaproteobacteria.Enterobacteriales.Enterobacteriaceae.Citrobacter	FREM1
265020	ENSG00000164946	rs7862716	0.145193768	0.470544911	0.675975653	0.560746163	0.248677865	-0.153839256	0.022475848	0.03877008	0.168660662	0.211947747	0.053532352	0.066302993	0.169568572	0.172369876	0.993180684	0.99999132	Bacteria.Firmicutes.Clostridia.Clostridiales.Clostridiaceae_1	FREM1
265021	ENSG00000164946	rs7862716	0.92361681	0.349902467	0.137810948	0.729357956	0.018539405	-0.190275604	-0.108957335	0.025752555	0.192613767	0.202084732	0.072517345	0.074113637	0.513747407	0.194720649	0.711442346	0.99780419	Bacteria.Firmicutes.Clostridia.Clostridiales.Ruminococcaceae.Ruminococcus_2	FREM1
265022	ENSG00000164946	rs7862716	0.049467706	0.021437906	0.25737902	0.072287491	0.320350893	-0.513457566	0.11259968	-0.21030041	0.160020274	0.217829797	0.098543342	0.115105357	0.079578826	0.015264525	0.999672451	0.998587032	Bacteria.Firmicutes.Clostridia.Clostridiales.Ruminococcaceae.Butyricicoccus	FREM1
265023	ENSG00000164946	rs7862716	0.279323344	0.206316289	0.87365714	0.767470329	0.204503371	-0.286302907	0.014464345	0.034618544	0.187454736	0.224285195	0.090604166	0.116590079	0.258529376	0.095934507	0.980868542	0.989769364	Bacteria.Firmicutes.Bacilli.Lactobacillales.Streptococcaceae.Streptococcus	FREM1
265024	ENSG00000164946	rs7862716	0.442843451	0.016458444	0.629306534	0.093241099	0.164034407	-0.708984867	-0.042113313	-0.167226202	0.21244761	0.287917474	0.086831474	0.098163017	0.472933301	0.035645817	0.998832683	0.892135646	Bacteria.Firmicutes.Clostridia.Clostridiales.Ruminococcaceae.Eubacterium_coprostanoligenes_group	FREM1
265025	ENSG00000164946	rs7862716	0.846023313	0.267481918	0.157778158	0.682323101	0.038867957	-0.379934305	0.122805718	0.065862564	0.199351866	0.339690402	0.085935197	0.160195421	0.460581951	0.195418246	0.76634727	0.861536199	Bacteria.Firmicutes.Erysipelotrichia.Erysipelotrichales.Erysipelotrichaceae	FREM1
265026	ENSG00000164946	rs7862716	0.107517254	0.140236255	0.116271926	0.608022776	0.230423163	-0.242019048	-0.108911472	0.036897462	0.141191446	0.162086188	0.068418458	0.071590094	0.079644943	0.04309792	0.998525812	0.997174658	Bacteria.Proteobacteria.Deltaproteobacteria.Desulfovibrionales.Desulfovibrionaceae	FREM1
265027	ENSG00000164946	rs7862716	0.177467401	0.15992688	0.259351504	0.71749022	0.195303386	-0.228092245	-0.073969668	0.024763809	0.143249695	0.160449119	0.065007112	0.068146	0.115560707	0.054651972	0.995339941	0.95533137	Bacteria.Proteobacteria.Deltaproteobacteria.Desulfovibrionales.Desulfovibrionaceae.Bilophila	FREM1
265028	ENSG00000164946	rs7862716	0.122174078	0.457982213	0.764442729	0.180116993	0.253374592	-0.131285388	0.024364144	0.116980028	0.161783901	0.175838515	0.080967912	0.086333899	0.121384879	0.160219674	0.973107912	0.830326108	Bacteria.Firmicutes.Bacilli.Lactobacillales.Carnobacteriaceae.Granulicatella	FREM1
265029	ENSG00000164946	rs7862716	0.100349723	0.224510109	0.369357059	0.997345558	0.320420057	-0.25886356	0.075520326	0.000275154	0.192227171	0.211093319	0.083544284	0.082389425	0.11842918	0.091158059	0.787482319	0.987436038	Bacteria.Firmicutes.Clostridia.Clostridiales.Lachnospiraceae.Eubacterium_eligens_group	FREM1
265030	ENSG00000164946	rs7862716	0.243083499	0.170646289	0.529724878	0.91936249	0.180358184	-0.226590658	-0.036335679	-0.005844779	0.153102784	0.163548459	0.05751016	0.05750984	0.1414485	0.060476128	0.910206327	0.909609675	Bacteria.Proteobacteria.Betaproteobacteria.Burkholderiales.Alcaligenaceae.Parasutterella	FREM1
265031	ENSG00000164946	rs7862716	0.016066685	0.653053672	0.044546519	0.872273607	0.457641642	-0.136312102	-0.156311862	-0.01851138	0.185136554	0.301836259	0.076302942	0.114687682	0.070345306	0.314565557	0.99759175	0.986746924	Bacteria.Firmicutes.Clostridia.Clostridiales.Lachnospiraceae.Lachnospiraceae_UCG_008	FREM1
265032	ENSG00000164946	rs7862716	0.548300167	0.271939673	0.654951973	0.807231133	0.142044269	-0.310701218	-0.048728728	-0.027243529	0.235381486	0.280413116	0.108536282	0.111199765	0.499300164	0.191231988	0.99792254	0.986607256	Bacteria.Firmicutes.Clostridia.Clostridiales.Family_XIII.Family_XIII_AD3011_group	FREM1
265033	ENSG00000164946	rs7862716	0.822411795	0.414216555	0.412791891	0.967107979	0.054960311	-0.231748015	0.052968887	0.00360039	0.243885561	0.282013581	0.064260365	0.086976672	0.631713823	0.240423924	0.996566686	0.997858307	Bacteria.Proteobacteria.Gammaproteobacteria	FREM1
265034	ENSG00000164946	rs7862716	0.135034368	0.144777361	0.876670078	0.865491905	0.217286469	-0.238413588	-0.009452938	-0.009573696	0.14357834	0.16152897	0.060671833	0.056296308	0.095116258	0.041307189	0.835303623	0.927781486	Bacteria.Firmicutes.Clostridia.Clostridiales.Lachnospiraceae.Lachnospiraceae_NK4A136_group	FREM1
265035	ENSG00000164946	rs7862716	0.220805857	0.152884356	0.550293505	0.283208355	0.184292198	-0.231765541	0.038589044	0.080155577	0.149070786	0.160241758	0.064266748	0.07407442	0.120758364	0.058295301	0.919213845	0.989428248	Bacteria.Proteobacteria.Gammaproteobacteria.Pasteurellales.Pasteurellaceae.Haemophilus	FREM1
265036	ENSG00000164946	rs7862716	0.16397734	0.775829016	0.694429067	0.489213394	0.239690515	-0.076988072	0.021246189	0.059685316	0.1702681	0.269240145	0.053842187	0.085814871	0.193817939	0.27843226	0.99714486	0.996602117	Bacteria.Firmicutes.Clostridia.Clostridiales.Clostridiaceae_1.Clostridium_sensu_stricto_1	FREM1
265037	ENSG00000164946	rs7862716	0.354775306	0.303637411	0.08588959	0.093891201	0.137361015	-0.169576946	0.098130096	-0.094862937	0.147379924	0.163546611	0.056267806	0.055798157	0.217676172	0.116844843	0.536790628	0.732838303	Bacteria.Firmicutes.Clostridia.Clostridiales.Lachnospiraceae.Roseburia	FREM1
265038	ENSG00000164946	rs7862716	0.458456124	0.418901363	0.367027369	0.838093334	0.128829484	-0.222646798	0.070667225	-0.025519534	0.172731965	0.27368992	0.077793825	0.124392406	0.30890206	0.201801013	0.896634617	0.937819512	Bacteria.Firmicutes.Clostridia.Clostridiales.Lachnospiraceae.Blautia	FREM1
265039	ENSG00000164946	rs7862716	0.812061313	0.259491139	0.06045916	0.911549295	0.040477296	-0.2575167	0.125296449	-0.009508817	0.16954828	0.226381611	0.065577139	0.085267156	0.476411739	0.133107672	0.260179889	0.974591286	Bacteria.Firmicutes.Clostridia.Clostridiales.Lachnospiraceae.Anaerostipes	FREM1
265040	ENSG00000164946	rs7862716	0.128289456	0.439214928	0.775060099	0.188135915	0.249583583	-0.136904363	0.023372903	0.115930682	0.162013112	0.175901297	0.081451664	0.087159823	0.128446427	0.149598209	0.991744893	0.856262504	Bacteria.Firmicutes.Bacilli.Lactobacillales.Carnobacteriaceae	FREM1
265041	ENSG00000164946	rs7862716	0.165330771	0.137121134	0.97681436	0.210324539	0.223401938	-0.250053025	-0.002224848	0.098362952	0.159214448	0.16612795	0.076258531	0.077746365	0.136751377	0.04647345	0.984405081	0.913807895	Bacteria.Firmicutes.Negativicutes.Selenomonadales.Veillonellaceae.Veillonella	FREM1
265042	ENSG00000164946	rs7862716	0.180778505	0.164629095	0.916591941	0.055012079	0.224044935	-0.22948761	-0.007040948	0.140506922	0.165604896	0.163276137	0.066970134	0.071909045	0.144686676	0.046329072	0.704259556	0.7663658	Bacteria.Firmicutes.Clostridia.Clostridiales.Peptostreptococcaceae.Intestinibacter	FREM1
265043	ENSG00000164946	rs7862716	0.191744782	0.185034205	0.57917704	0.884606656	0.195588357	-0.242733508	0.055092237	-0.018516568	0.148267633	0.181195893	0.098840062	0.127084217	0.111381482	0.06080359	0.784903365	0.917221068	Bacteria.Actinobacteria.Actinobacteria	FREM1
265044	ENSG00000164946	rs7862716	0.040486308	0.087501399	0.143297569	0.424438987	0.362481447	-0.349350952	0.114946908	-0.071954942	0.173393083	0.201368726	0.077586704	0.089517807	0.067583516	0.046966394	0.838124876	0.904998465	Bacteria.Proteobacteria.Gammaproteobacteria.Pseudomonadales.Pseudomonadaceae.Pseudomonas	FREM1
265045	ENSG00000164946	rs7862716	0.277857058	0.182920219	0.871810671	0.684751243	0.205742001	-0.303727444	0.014581202	0.047728579	0.188010456	0.225621498	0.090009039	0.1170355	0.272339951	0.089192669	0.994136952	0.990783819	Bacteria.Firmicutes.Bacilli.Lactobacillales.Streptococcaceae	FREM1
265046	ENSG00000164946	rs7862716	0.300221216	0.065454495	0.733401314	0.156032932	0.319293488	-0.517294953	0.040277284	-0.167288388	0.305752841	0.276067595	0.117745523	0.116563383	0.419021293	0.091730739	0.992565229	0.823848405	Bacteria.Firmicutes.Clostridia.Clostridiales.Ruminococcaceae.Ruminococcaceae_UCG_013	FREM1
265047	ENSG00000164946	rs7862716	0.303440729	0.174810393	0.485631071	0.976408085	0.165657684	-0.231046788	-0.045859398	-0.00184677	0.159701217	0.168413403	0.065393785	0.062209215	0.19755211	0.065930815	0.899948514	0.993531782	Bacteria.Firmicutes.Negativicutes.Selenomonadales.Acidaminococcaceae	FREM1
265048	ENSG00000164946	rs7862716	0.242443722	0.149614935	0.489809632	0.300779293	0.177244318	-0.234399943	0.044832339	0.076597941	0.150253132	0.160751846	0.064548319	0.073435009	0.121360167	0.057244371	0.915505146	0.987424055	Bacteria.Proteobacteria.Gammaproteobacteria.Pasteurellales.Pasteurellaceae	FREM1
265049	ENSG00000164946	rs7862716	0.260512031	0.218349289	0.949929973	0.732579504	0.228622124	-0.311103726	0.00469768	-0.031557408	0.201415789	0.250293559	0.074521812	0.091959059	0.267436621	0.145562902	0.784952328	0.998431627	Bacteria.Firmicutes.Clostridia.Clostridiales.Ruminococcaceae.Ruminococcus_1	FREM1
265050	ENSG00000164946	rs7862716	0.184132122	0.03089762	0.956903414	0.163707297	0.229672986	-0.492331395	-0.004049104	-0.116353252	0.171089732	0.223140887	0.074639645	0.082599705	0.199348648	0.028352795	0.644377945	0.844200881	Bacteria.Firmicutes.Clostridia.Clostridiales.Christensenellaceae	FREM1
265051	ENSG00000164946	rs7862716	0.170712545	0.189768914	0.583604879	0.887519186	0.200677149	-0.224030536	-0.031732454	-0.011067895	0.144867393	0.169063652	0.057603265	0.077942897	0.10591172	0.060868032	0.89662786	0.940862388	Bacteria.Fusobacteria.Fusobacteriia.Fusobacteriales.Fusobacteriaceae.Fusobacterium	FREM1
265052	ENSG00000164946	rs7862716	0.142793008	0.055293441	0.61817557	0.180098503	0.211654993	-0.35910021	-0.042476079	0.193328927	0.14267942	0.184000117	0.084809687	0.142674966	0.09206254	0.02100693	0.999276643	0.988728768	Bacteria.Firmicutes.Clostridia.Clostridiales.Ruminococcaceae.Ruminiclostridium_5	FREM1
265053	ENSG00000164946	rs7862716	0.237207403	0.083045309	0.867250372	0.356972548	0.239815845	-0.409783408	0.012667421	-0.07090741	0.20101978	0.232779418	0.07548473	0.076429915	0.275678216	0.085215212	0.997329664	0.92426646	Bacteria.Firmicutes.Negativicutes.Selenomonadales.Veillonellaceae.Megasphaera	FREM1
265054	ENSG00000164946	rs7862716	0.464609365	0.63726069	0.331803922	0.490488018	-0.691739762	0.529109171	0.148601965	-0.125303943	0.940351728	1.116836758	0.151977537	0.18069233	0.999435429	0.989125616	0.999968393	0.999515331	Bacteria.Firmicutes	FREM1
265055	ENSG00000164946	rs7862716	0.096310431	0.159351059	0.443215133	0.927952856	0.302671521	-0.254048062	-0.052970985	-0.00574838	0.179366229	0.178457329	0.068661061	0.063327632	0.114124101	0.080461694	0.701058023	0.994680072	Bacteria.Proteobacteria.Betaproteobacteria.Burkholderiales	FREM1
265056	ENSG00000164946	rs7862716	0.946626907	0.461778298	0.716070982	0.710090738	0.034926697	-0.461939875	0.038509736	0.04856488	0.519724389	0.623982511	0.105418499	0.130072992	0.936197682	0.65507104	0.999135888	0.996172726	Bacteria.Firmicutes.Clostridia.Clostridiales.Ruminococcaceae	FREM1
265057	ENSG00000164946	rs7862716	0.505412622	0.67837879	0.346212718	0.50791808	-0.54828637	0.414791362	0.128763414	-0.10987722	0.818687954	0.995774315	0.135705063	0.165039407	0.997454612	0.874522484	0.997650199	0.999159905	Bacteria.Firmicutes.Clostridia.Clostridiales	FREM1
265058	ENSG00000164946	rs7862716	0.065722971	0.047581689	0.211667383	0.270186356	0.497548568	-0.445766239	0.136493057	-0.11601948	0.265800888	0.220750993	0.108206238	0.104323555	0.158879489	0.05092553	0.777556891	0.942166966	Bacteria.Firmicutes.Clostridia.Clostridiales.Lachnospiraceae.Lachnospiraceae_ND3007_group	FREM1
265059	ENSG00000164946	rs7862716	0.93359377	0.926682098	0.439348999	0.497935291	0.023520189	0.044213394	0.059343427	-0.078390732	0.281182155	0.478615531	0.076269731	0.115015769	0.867580604	0.550073929	0.998803525	0.997226571	Bacteria.Firmicutes.Clostridia.Clostridiales.Lachnospiraceae.Eubacterium_rectale_group	FREM1
265060	ENSG00000164946	rs7862716	0.009634517	0.090689128	0.033254143	0.295621296	0.63246158	-0.512324618	0.205721402	-0.12563141	0.237095637	0.298334545	0.094573427	0.119154108	0.074508099	0.108867659	0.998891856	0.999590371	Bacteria.Firmicutes.Bacilli.Bacillales.Staphylococcaceae.Staphylococcus	FREM1
265061	ENSG00000164946	rs7862716	0.210264622	0.176291254	0.982413118	0.801715613	0.22011251	-0.272992791	-0.00110295	0.016592793	0.173954437	0.199681807	0.049842624	0.065803512	0.203978025	0.089850231	0.999354761	0.999171204	Bacteria.Proteobacteria.Gammaproteobacteria.Enterobacteriales.Enterobacteriaceae	FREM1
265062	ENSG00000164946	rs7862716	0.227217329	0.268058943	0.3914712	0.085531951	0.178228593	-0.180628678	-0.054878021	0.117535117	0.146198577	0.161692617	0.063611517	0.067315962	0.125953367	0.082824335	0.99935717	0.949725174	Bacteria.Firmicutes.Erysipelotrichia.Erysipelotrichales.Erysipelotrichaceae.Erysipelotrichaceae_UCG_003	FREM1
265063	ENSG00000164946	rs7862716	0.617359745	0.180214314	0.793139788	0.556233863	0.142427479	-0.333128116	0.01643769	0.034304535	0.283716779	0.245911766	0.062425667	0.057995358	0.598981521	0.217928153	0.98776731	0.912802156	Bacteria.Firmicutes.Clostridia.Clostridiales.Ruminococcaceae.Faecalibacterium	FREM1
265064	ENSG00000164946	rs7862716	0.038482659	0.165673886	0.165519515	0.931463909	0.42061738	-0.287881072	0.09752752	-0.007606229	0.199101184	0.205336524	0.069537559	0.088099264	0.096841433	0.108877018	0.782189135	0.998304349	Bacteria.Firmicutes.Erysipelotrichia.Erysipelotrichales.Erysipelotrichaceae.Clostridium_innocuum_group	FREM1
265065	ENSG00000164946	rs7862716	0.539623189	0.452661006	0.777432603	0.689888132	0.396607209	-0.502917055	-0.032131724	0.047338368	0.6431701	0.665649128	0.113202305	0.11811224	0.959504824	0.607183636	0.997187614	0.941674949	Bacteria.Bacteroidetes.Bacteroidia.Bacteroidales	FREM1
265066	ENSG00000164946	rs7862716	0.9629177	0.567595066	0.598111778	0.880615716	0.018791969	-0.308261431	0.048397456	0.019964328	0.40263853	0.536549153	0.091364458	0.132406443	0.859909899	0.590981951	0.999330493	0.997562661	Bacteria.Proteobacteria	FREM1
265067	ENSG00000164946	rs7862716	0.051169272	0.024932738	0.225681403	0.071426802	0.326790021	-0.423963906	0.068006882	-0.11743458	0.16448533	0.184683941	0.055598859	0.064077116	0.057991116	0.015209556	0.955858825	0.913985509	Bacteria.Firmicutes.Clostridia.Clostridiales.Lachnospiraceae.Tyzzerella	FREM1
265068	ENSG00000164946	rs7862716	0.044766242	0.158050957	0.119771207	0.631603779	0.317834971	-0.288707455	0.089419352	-0.041215296	0.155314589	0.202162171	0.056721056	0.085553826	0.066752318	0.061617573	0.858670885	0.979585985	Bacteria.Firmicutes.Erysipelotrichia.Erysipelotrichales.Erysipelotrichaceae.Erysipelatoclostridium	FREM1
265069	ENSG00000164946	rs7862716	0.0257444	0.156738662	0.083758372	0.39040122	0.643154017	-0.513048324	-0.174294075	0.103261595	0.281784641	0.35810153	0.099242953	0.119423473	0.184463399	0.226565745	0.80916175	0.873047632	Bacteria.Firmicutes.Negativicutes.Selenomonadales	FREM1
265070	ENSG00000164946	rs7862716	0.541857167	0.454250385	0.780008126	0.691794743	0.394557359	-0.501254941	-0.031757869	0.047039275	0.643397223	0.665798393	0.113231127	0.118132617	0.959460813	0.605224875	0.997675757	0.944715108	Bacteria.Bacteroidetes	FREM1
265071	ENSG00000164946	rs7862716	0.171342852	0.164633039	0.908776162	0.797412266	0.227546067	-0.272622468	-0.005386225	0.017313926	0.164509515	0.19396762	0.046824631	0.067172693	0.156438038	0.064745476	0.999492402	0.999741582	Bacteria.Proteobacteria.Gammaproteobacteria.Enterobacteriales.Enterobacteriaceae.Escherichia_Shigella	FREM1
265072	ENSG00000164946	rs7862716	0.158087043	0.197521588	0.699838529	0.430205744	0.205510869	-0.213781885	0.026709478	0.064808764	0.143917948	0.16419873	0.06897274	0.081644663	0.094119486	0.065343232	0.992052328	0.997201293	Bacteria.Firmicutes.Clostridia.Clostridiales.Lachnospiraceae.Coprococcus_1	FREM1
265073	ENSG00000164946	rs7862716	0.186274538	0.065442526	0.924537908	0.297250897	0.226552482	-0.362246267	0.005769337	-0.071433193	0.16960117	0.193313107	0.060674016	0.067981145	0.173103808	0.045354218	0.963437541	0.99789802	Bacteria.Verrucomicrobia	FREM1
265074	ENSG00000164946	rs7862716	0.603388414	0.638534294	0.381892221	0.441698837	-0.330291453	0.406934809	0.105154117	-0.121697918	0.632643659	0.862218902	0.119440523	0.157219274	0.954184916	0.753285507	0.999826541	0.999832315	Bacteria.Firmicutes.Clostridia.Clostridiales.Lachnospiraceae	FREM1
265075	ENSG00000164946	rs7862716	0.113644096	0.321352819	0.489681351	0.848310716	0.298334396	-0.274062728	0.044774386	-0.018647643	0.186036871	0.274253422	0.064445764	0.097103659	0.177354513	0.166141072	0.999858829	0.957708045	Bacteria.Proteobacteria.Betaproteobacteria.Neisseriales.Neisseriaceae.Eikenella	FREM1
265076	ENSG00000164951	rs61272950	0.321214843	0.031931108	0.969092908	0.446379157	-0.43766745	1.010449838	0.003223967	-0.067779128	0.437846168	0.460871359	0.08288787	0.08847082	0.813718593	0.227647533	0.999973618	0.989705988	Bacteria.Bacteroidetes.Bacteroidia.Bacteroidales.Bacteroidaceae.Bacteroides	PDP1
265077	ENSG00000164951	rs61272950	0.002537101	0.001399847	0.248257763	0.721887418	-0.516688725	0.736914555	0.073085674	-0.030540923	0.164517724	0.220768589	0.062731946	0.085432907	0.009295691	0.002175061	0.649914052	0.935568656	Bacteria.Proteobacteria.Betaproteobacteria.Burkholderiales.Alcaligenaceae	PDP1
265078	ENSG00000164951	rs61272950	0.005403553	0.000449663	0.981374003	0.947766769	-0.427202578	0.694128896	0.001667778	-0.005285969	0.148414674	0.187736843	0.071162014	0.080376607	0.010945224	0.000596945	0.920023683	0.951663168	Bacteria.Fusobacteria.Fusobacteriia.Fusobacteriales	PDP1
265079	ENSG00000164951	rs61272950	0.003257828	0.000901115	0.126993734	0.197694788	-0.714976825	0.964082579	-0.127651511	0.120895487	0.234001934	0.277048415	0.082576402	0.092892136	0.039425131	0.005746727	0.997594253	0.968019235	Bacteria.Firmicutes.Erysipelotrichia.Erysipelotrichales.Erysipelotrichaceae.Faecalitalea	PDP1
265080	ENSG00000164951	rs61272950	0.104547776	0.007940077	0.666127225	0.731728118	-0.354746299	0.735335674	-0.039375873	-0.049080656	0.215492768	0.268448751	0.090844165	0.142549795	0.164067796	0.019214504	0.932830119	0.866226728	Bacteria.Firmicutes.Erysipelotrichia.Erysipelotrichales	PDP1
265081	ENSG00000164951	rs61272950	0.011588191	0.001899714	0.663831506	0.912929736	-0.482839745	0.712255285	-0.033473861	0.010828842	0.185851612	0.220000581	0.076665302	0.098650004	0.042878396	0.004854594	0.800388742	0.944114248	Bacteria.Bacteroidetes.Bacteroidia.Bacteroidales.Porphyromonadaceae.Odoribacter	PDP1
265082	ENSG00000164951	rs61272950	0.038803072	0.002889412	0.077605387	0.179947307	-0.32380723	0.605421361	0.108929924	-0.104522697	0.153536866	0.195518145	0.060748659	0.077109635	0.055573687	0.004004761	0.510529243	0.970562572	Bacteria.Firmicutes.Negativicutes.Selenomonadales.Acidaminococcaceae.Phascolarctobacterium	PDP1
265083	ENSG00000164951	rs61272950	0.095012278	0.001874556	0.509743442	0.425935735	-0.33636699	0.821392111	0.068019303	0.113632622	0.198539162	0.253364495	0.102609874	0.141828267	0.172757127	0.00559765	0.998820086	0.961415255	Bacteria.Firmicutes.Clostridia.Clostridiales.Family_XIII	PDP1
265084	ENSG00000164951	rs61272950	0.005810043	0.000858663	0.793722365	0.597930841	-0.418981567	0.667460535	-0.018093924	0.060539321	0.146881092	0.190966174	0.068914249	0.114229213	0.010910971	0.001005625	0.780939421	0.979583885	Bacteria.Firmicutes.Clostridia.Clostridiales.Lachnospiraceae.Dorea	PDP1
265085	ENSG00000164951	rs61272950	0.015344842	0.000745229	0.239760132	0.893222284	-0.36722832	0.644457922	0.077131433	0.011134229	0.147487602	0.182049954	0.065009841	0.082625948	0.023644177	0.000923202	0.902454326	0.972482468	Bacteria.Firmicutes.Clostridia.Clostridiales.Ruminococcaceae.Ruminococcaceae_UCG_002	PDP1
265086	ENSG00000164951	rs61272950	0.005012609	0.001075609	0.776759461	0.524950299	-0.424491113	0.653539728	0.017516279	0.055972893	0.14611812	0.190913535	0.061519831	0.087569476	0.009559724	0.001098074	0.997722357	0.876400804	Bacteria.Bacteroidetes.Bacteroidia.Bacteroidales.Rikenellaceae.Alistipes	PDP1
265087	ENSG00000164951	rs61272950	0.002014875	0.000349002	0.278753619	0.844403889	-0.500453609	0.720123214	0.080791082	-0.01846123	0.155519552	0.190765587	0.073967342	0.093688425	0.006928859	0.000612249	0.999694213	0.908553199	Bacteria.Firmicutes.Clostridia.Clostridiales.Lachnospiraceaencultured	PDP1
265088	ENSG00000164951	rs61272950	0.356371847	0.023646156	0.165250985	0.540900242	-0.198885765	0.576671832	0.13240425	-0.072890949	0.214106275	0.24885253	0.094343999	0.118580141	0.363849564	0.042914986	0.722632096	0.882423848	Bacteria.Firmicutes.Clostridia.Clostridiales.Ruminococcaceae.Ruminiclostridium_9	PDP1
265089	ENSG00000164951	rs61272950	0.001997292	7.42E-05	0.135228632	0.04822147	-0.461295225	0.775291468	-0.094904666	0.168570218	0.143220895	0.183190185	0.062742765	0.083725952	0.005929777	0.00012754	0.315801673	0.783116999	Bacteria.Firmicutes.Clostridia.Clostridiales.Lachnospiraceae.Lachnospira	PDP1
265090	ENSG00000164951	rs61272950	0.001837354	0.000163135	0.304214316	0.119273487	-0.474054513	0.736420219	-0.053501716	0.109778367	0.145926582	0.183976859	0.05166124	0.069539874	0.005399639	0.000262562	0.71221129	0.782910951	Bacteria.Firmicutes.Negativicutes.Selenomonadales.Veillonellaceae.Dialister	PDP1
265091	ENSG00000164951	rs61272950	0.005023752	0.001077995	0.778218588	0.525334394	-0.424620367	0.653701255	0.017341371	0.055850511	0.146202208	0.19100044	0.061317361	0.087459306	0.00953412	0.001079239	0.996960949	0.890158219	Bacteria.Bacteroidetes.Bacteroidia.Bacteroidales.Rikenellaceae	PDP1
265092	ENSG00000164951	rs61272950	0.03284883	0.0069585	0.669096058	0.59970767	-0.508475662	0.818468706	-0.039809306	0.06783956	0.233195781	0.293628594	0.092722234	0.128628845	0.128826936	0.018291228	0.99991226	0.988194298	Bacteria.Actinobacteria.Coriobacteriia.Coriobacteriales.Coriobacteriaceae.Collinsella	PDP1
265093	ENSG00000164951	rs61272950	0.108151927	0.008176988	0.645247247	0.743660055	-0.350362306	0.731575218	-0.042048819	-0.046828345	0.215079031	0.26813477	0.090910826	0.142592676	0.165389783	0.019299952	0.921508991	0.862626287	Bacteria.Firmicutes.Erysipelotrichia.Erysipelotrichales.Erysipelotrichaceae	PDP1
265094	ENSG00000164951	rs61272950	0.008435313	0.000111459	0.412859763	0.044865142	-0.538776919	1.136135029	0.077911158	-0.276681475	0.198304751	0.276133112	0.094533429	0.135268844	0.056226437	0.000935084	0.95319546	0.923401405	Bacteria.Firmicutes.Bacilli	PDP1
265095	ENSG00000164951	rs61272950	0.091940439	0.013198544	0.212143324	0.35974079	-0.301126606	0.576641168	0.076615319	-0.07639248	0.176044643	0.226288587	0.060801621	0.082820916	0.127089666	0.020290574	0.546109294	0.868739518	Bacteria.Firmicutes.Clostridia.Clostridiales.Lachnospiraceae.Lachnospiraceae_UCG_010	PDP1
265096	ENSG00000164951	rs61272950	0.001994024	5.75E-05	0.253208872	0.058134138	-0.470713576	0.802013345	0.087930481	-0.190387046	0.146120332	0.186299181	0.076274679	0.09871143	0.005651453	0.00013494	0.898414146	0.931468627	Bacteria.Proteobacteria.Gammaproteobacteria.Pasteurellales.Pasteurellaceae	PDP1
265097	ENSG00000164951	rs61272950	0.00226894	5.27E-05	0.143424616	0.040157168	-0.617221607	1.017024403	-0.106985285	0.199432425	0.194202076	0.234901868	0.072236089	0.095236449	0.016684918	0.00044114	0.565203782	0.824114332	Bacteria.Firmicutes.Clostridia.Clostridiales.Ruminococcaceae.Ruminococcus_1	PDP1
265098	ENSG00000164951	rs61272950	0.009823811	0.003185438	0.797945409	0.801510023	-0.451310766	0.729380327	0.017061402	-0.021434406	0.16964897	0.238114791	0.066371607	0.084914361	0.032430567	0.004948085	0.737678492	0.970415642	Bacteria.Firmicutes.Clostridia.Clostridiales.Lachnospiraceae.Lachnoclostridium	PDP1
265099	ENSG00000164951	rs61272950	0.002783612	0.000474028	0.47471901	0.045541734	-0.433245608	0.653984278	0.045229186	-0.170353742	0.139343319	0.177660506	0.062905843	0.083556164	0.006379393	0.000671484	0.998277807	0.999325446	Bacteria.Bacteroidetes.Bacteroidia.Bacteroidales.Porphyromonadaceae.Parabacteroides	PDP1
265100	ENSG00000164951	rs61272950	0.013264979	0.000681252	0.942174386	0.953470375	-0.421425288	0.690412103	0.006071691	0.006232208	0.165503372	0.193488034	0.083381477	0.106397163	0.024461963	0.000907212	0.998043854	0.987012031	Bacteria.Firmicutes.Clostridia.Clostridiales.Ruminococcaceaencultured	PDP1
265101	ENSG00000164951	rs61272950	0.004126426	0.000147162	0.728503542	0.216168231	-0.446719682	0.77024315	-0.026560312	0.123551631	0.150230645	0.190978265	0.076187655	0.098925609	0.011196266	0.000254943	0.901177157	0.963343013	Bacteria.Actinobacteria.Actinobacteria.Bifidobacteriales.Bifidobacteriaceae.Bifidobacterium	PDP1
265102	ENSG00000164951	rs61272950	0.002535622	7.66E-05	0.356340425	0.088884044	-0.4553553	0.783828085	0.070771198	-0.17009864	0.144979583	0.185610548	0.07618223	0.098483198	0.006857475	0.000173696	0.915215198	0.989428248	Bacteria.Proteobacteria.Gammaproteobacteria.Pasteurellales.Pasteurellaceae.Haemophilus	PDP1
265103	ENSG00000164951	rs61272950	0.00971883	0.000478805	0.034510204	0.250586145	-0.377551463	0.667082814	0.106858023	-0.076966116	0.141708559	0.181371319	0.049483839	0.066391739	0.016987467	0.00065032	0.516986421	0.985377765	Bacteria.Proteobacteria.Betaproteobacteria.Burkholderiales.Alcaligenaceae.Sutterella	PDP1
265104	ENSG00000164951	rs61272950	0.003042984	0.027382263	0.201682758	0.752831118	-0.556162577	0.608179651	0.085274489	0.031592362	0.180641654	0.269475329	0.066113376	0.099898892	0.016745166	0.025156232	0.660102297	0.996359602	Bacteria.Proteobacteria.Betaproteobacteria	PDP1
265105	ENSG00000164951	rs61272950	0.121310349	0.005716124	0.133903905	0.431977338	-0.273753908	0.599271286	0.109309476	-0.071250603	0.17438446	0.209655784	0.072016495	0.090107391	0.131167713	0.007716597	0.79761307	0.989115288	Bacteria.Firmicutes.Clostridia.Clostridiales.Ruminococcaceae.Ruminococcaceae_UCG_003	PDP1
265106	ENSG00000164951	rs61272950	0.395058164	0.067205191	0.334810217	0.743226367	-0.218722684	0.595192393	0.093308661	-0.044747868	0.255471369	0.319748934	0.09602785	0.136018881	0.553268901	0.142939941	0.784679211	0.936167976	Bacteria.Firmicutes.Clostridia.Clostridiales.Ruminococcaceae.Anaerotruncus	PDP1
265107	ENSG00000164951	rs61272950	0.001750391	0.00076527	0.081409075	0.30750606	-0.753969739	0.920109008	-0.149889167	0.112337249	0.230951763	0.260533526	0.084680923	0.109219629	0.028016239	0.005495108	0.958034317	0.997513341	Bacteria.Firmicutes.Clostridia.Clostridiales.Lachnospiraceae.Eubacterium_xylanophilum_group	PDP1
265108	ENSG00000164951	rs61272950	0.004587226	0.000168487	0.830217404	0.260227088	-0.440394395	0.761342499	-0.016680461	0.113809297	0.149975622	0.190657241	0.077479998	0.100205331	0.01156209	0.000308851	0.958613924	0.983925624	Bacteria.Actinobacteria.Actinobacteria.Bifidobacteriales.Bifidobacteriaceae	PDP1
265109	ENSG00000164951	rs61272950	0.003378449	0.000207911	0.391071598	0.296277722	-0.439384869	0.726104051	0.061681864	-0.095000703	0.144395582	0.184718635	0.071437514	0.090226244	0.008536447	0.000331137	0.995339941	0.95316496	Bacteria.Proteobacteria.Deltaproteobacteria.Desulfovibrionales.Desulfovibrionaceae.Bilophila	PDP1
265110	ENSG00000164951	rs61272950	0.002715151	0.000261252	0.352913345	0.371082899	-0.457272791	0.751502581	0.065084702	-0.086952182	0.146672034	0.194563118	0.069560467	0.096540464	0.006829901	0.000361438	0.997604342	0.996621608	Bacteria.Proteobacteria.Deltaproteobacteria	PDP1
265111	ENSG00000164951	rs61272950	0.040460038	0.03733264	0.685129961	0.813501793	-0.508022483	0.635074518	-0.038640883	-0.026457104	0.242979771	0.298760283	0.094872099	0.11169414	0.15101894	0.061198546	0.997947728	0.9977362	Bacteria.Actinobacteria.Actinobacteria.Micrococcales	PDP1
265112	ENSG00000164951	rs61272950	0.015545727	0.002315953	0.895043196	0.833853364	-0.417318386	0.673287829	0.010361543	-0.0193587	0.16794752	0.212302689	0.078234087	0.091918924	0.036845853	0.003375061	0.972464921	0.907101516	Bacteria.Proteobacteria.Gammaproteobacteria.Pseudomonadales.Pseudomonadaceae.Pseudomonas	PDP1
265113	ENSG00000164951	rs61272950	0.01481252	0.00284856	0.582580579	0.307135295	-0.517873248	0.952572806	-0.041613071	0.110561914	0.206847637	0.307147999	0.075333742	0.107410539	0.069216607	0.009965032	0.997329664	0.92426646	Bacteria.Firmicutes.Negativicutes.Selenomonadales.Veillonellaceae.Megasphaera	PDP1
265114	ENSG00000164951	rs61272950	0.019005603	0.003921548	0.448116532	0.472708855	-0.573115714	0.840537562	-0.080244744	0.078742401	0.238252929	0.280992717	0.105145096	0.109018198	0.105147567	0.016908368	0.998891856	0.999590371	Bacteria.Firmicutes.Bacilli.Bacillales.Staphylococcaceae.Staphylococcus	PDP1
265115	ENSG00000164951	rs61272950	0.002750713	0.000255576	0.135317677	0.680137761	-0.442663788	0.696647915	0.080233222	-0.031737973	0.14218767	0.180053577	0.053055577	0.076636549	0.007245636	0.000312434	0.627044247	0.92250092	Bacteria.Firmicutes.Clostridia.Clostridiales.Lachnospiraceae.Lachnospiraceae_NK4A136_group	PDP1
265116	ENSG00000164951	rs61272950	0.061564703	0.005488187	0.935658381	0.696140069	-0.439262616	0.768398236	-0.00779947	0.045868695	0.230911879	0.267464512	0.096241065	0.116930635	0.204292071	0.019090957	0.949374291	0.966332496	Bacteria.Firmicutes.Clostridia.Clostridiales.Ruminococcaceae.Ruminococcaceae_NK4A214_group	PDP1
265117	ENSG00000164951	rs61272950	0.012086578	0.002800567	0.644412898	0.549429328	-0.491258166	0.807613903	-0.050350752	0.098170734	0.190265738	0.259922748	0.108585117	0.163140247	0.040658541	0.004495866	0.999739884	0.897057506	Bacteria.Actinobacteria.Coriobacteriia.Coriobacteriales.Coriobacteriaceae	PDP1
265118	ENSG00000164951	rs61272950	0.017083504	0.000257727	0.413745958	0.058414775	-0.612542274	1.181004997	-0.087598011	0.227421704	0.250243687	0.305437905	0.106489852	0.118048396	0.112653462	0.002662672	0.99032513	0.682027046	Bacteria.Firmicutes.Clostridia.Clostridiales.Ruminococcaceae.Ruminococcaceae_UCG_013	PDP1
265119	ENSG00000164951	rs61272950	0.004868063	0.005534627	0.484106069	0.720696092	-0.496644303	0.64704168	-0.053696938	-0.040276824	0.170347422	0.225458632	0.076301876	0.112165465	0.016560508	0.006829761	0.979221309	0.998719086	Bacteria.Firmicutes.Bacilli.Bacillales.Family_XI.Gemella	PDP1
265120	ENSG00000164951	rs61272950	0.080373438	0.000749667	0.255517551	0.722901892	-0.302994584	0.718774935	0.081643441	0.031452049	0.170582041	0.203150871	0.071169602	0.088317983	0.128492842	0.002094152	0.479804596	0.974973691	Bacteria.Firmicutes.Clostridia.Clostridiales.Christensenellaceae.Christensenellaceae_R_7_group	PDP1
265121	ENSG00000164951	rs61272950	0.305749697	0.029565054	0.086170173	0.205459354	-0.199808036	0.492839518	-0.128377176	0.130930792	0.19355309	0.221510932	0.073678844	0.102373076	0.269383724	0.028791638	0.287472812	0.905166544	Bacteria.Firmicutes.Clostridia.Clostridiales.Lachnospiraceae.Anaerostipes	PDP1
265122	ENSG00000164951	rs61272950	0.004667877	0.002558936	0.358012394	0.82118293	-0.525468265	0.733477521	-0.084847205	0.028346003	0.179322268	0.23376058	0.091654706	0.124905491	0.016491998	0.003596147	0.945687051	0.882256069	Bacteria.Firmicutes.Bacilli.Lactobacillales.Carnobacteriaceae.Granulicatella	PDP1
265123	ENSG00000164951	rs61272950	0.005442155	0.000141869	0.395279295	0.082349302	-0.522435426	1.005904899	0.080846224	-0.232515667	0.181659689	0.248745687	0.09447404	0.131775729	0.033069468	0.000662133	0.967792983	0.950973549	Bacteria.Firmicutes.Bacilli.Lactobacillales	PDP1
265124	ENSG00000164951	rs61272950	0.012240267	0.002288605	0.671765976	0.486251118	-0.40171587	0.637708488	0.033246744	-0.066867058	0.155876821	0.200831079	0.078107415	0.09548609	0.019999683	0.001876414	0.990263512	0.935449612	Bacteria.Proteobacteria.Gammaproteobacteria.Pseudomonadales	PDP1
265125	ENSG00000164951	rs61272950	0.093864929	0.00079127	0.754510438	0.211996003	-0.372290127	0.894507107	0.024695063	0.116920905	0.218962287	0.254043569	0.078641344	0.092757714	0.202144421	0.003221975	0.999985325	0.999758873	Bacteria.Firmicutes.Clostridia.Clostridiales.Ruminococcaceae.Ruminococcaceae_UCG_014	PDP1
265126	ENSG00000164951	rs61272950	0.000632044	5.80E-05	0.059238308	0.204081762	-0.582062755	0.827697702	-0.15714843	0.122179529	0.162056341	0.19236704	0.0818449	0.095236758	0.003222022	0.000118094	0.371199492	0.781697817	Bacteria.Firmicutes.Clostridia.Clostridiales.Peptostreptococcaceae	PDP1
265127	ENSG00000164951	rs61272950	0.008283301	0.00662352	0.305628198	0.560567114	-0.601293438	0.836507702	0.095343231	-0.076725984	0.220769524	0.298185554	0.092335145	0.131153533	0.048791711	0.017100277	0.99759175	0.986746924	Bacteria.Firmicutes.Clostridia.Clostridiales.Lachnospiraceae.Lachnospiraceae_UCG_008	PDP1
265128	ENSG00000164951	rs61272950	0.007435939	0.000220729	0.263333506	0.049631027	-0.600081942	1.188693477	0.070710904	-0.187584049	0.217165905	0.303779134	0.062669358	0.093770387	0.078200015	0.002175477	0.996566686	0.983084471	Bacteria.Proteobacteria.Gammaproteobacteria	PDP1
265129	ENSG00000164951	rs61272950	0.032143144	0.00875124	0.844390418	0.826897494	-0.456942195	0.738930925	-0.014552088	0.021266309	0.208680331	0.273342772	0.073843541	0.096856259	0.127353586	0.024654824	0.998896274	0.997147204	Bacteria.Proteobacteria.Deltaproteobacteria.Desulfovibrionales.Desulfovibrionaceae.Desulfovibrio	PDP1
265130	ENSG00000164951	rs61272950	0.097369856	0.013268237	0.682894088	0.895780024	-0.359095642	0.71547416	-0.02665766	-0.013455633	0.213494747	0.280993532	0.064962225	0.102318337	0.22831797	0.027791239	0.9994853	0.999502343	Bacteria.Firmicutes.Clostridia.Clostridiales.Lachnospiraceae.Ruminococcus_gnavus_group	PDP1
265131	ENSG00000164951	rs61272950	0.074378682	0.001742051	0.833702661	0.373231331	-0.456806411	0.827172178	-0.020392385	0.093770739	0.25189862	0.25325236	0.096737986	0.104582648	0.215991329	0.008960747	0.998832683	0.959538879	Bacteria.Firmicutes.Clostridia.Clostridiales.Ruminococcaceae.Eubacterium_coprostanoligenes_group	PDP1
265132	ENSG00000164951	rs61272950	0.026785117	0.000872068	0.39356701	0.305779585	-0.371311831	0.661447037	-0.072900513	0.098763895	0.163858632	0.189512472	0.084879288	0.095678074	0.037848855	0.001323771	0.92078388	0.901113729	Bacteria.Firmicutes.Clostridia.Clostridiales.Lachnospiraceae.Fusicatenibacter	PDP1
265133	ENSG00000164951	rs61272950	0.00475587	0.000115353	0.421475243	0.086238217	-0.500963866	0.971157027	0.077563516	-0.243502355	0.171344981	0.236611236	0.095877595	0.139783007	0.027075735	0.000436095	0.988415778	0.945622854	Bacteria.Firmicutes.Bacilli.Lactobacillales.Streptococcaceae	PDP1
265134	ENSG00000164951	rs61272950	0.021269248	0.001226708	0.765620051	0.34321748	-0.478271664	0.869251765	-0.023277188	0.089259697	0.202628279	0.257111467	0.077756351	0.093485444	0.064922985	0.003960441	0.870665682	0.991307536	Bacteria.Firmicutes.Clostridia.Clostridiales.Ruminococcaceae.Ruminococcus_2	PDP1
265135	ENSG00000164951	rs61272950	0.004885865	0.000180238	0.433405033	0.171627781	-0.50851575	0.856656384	-0.04747192	0.099092475	0.174496538	0.215603126	0.060223021	0.071689483	0.018852832	0.000668065	0.979476281	0.998439902	Bacteria.Verrucomicrobia.Verrucomicrobiae.Verrucomicrobiales.Verrucomicrobiaceae.Akkermansia	PDP1
265136	ENSG00000164951	rs61272950	0.118867659	0.022601261	0.403715525	0.452512324	-0.315723082	0.572085623	-0.06710716	0.078899644	0.199773056	0.244927267	0.079843012	0.104395208	0.199580921	0.030688833	0.781828306	0.902660525	Bacteria.Firmicutes.Negativicutes.Selenomonadales.Veillonellaceae	PDP1
265137	ENSG00000164951	rs61272950	0.003423186	0.001348519	0.766544223	0.303750605	-0.449978062	0.634544628	-0.026270809	-0.141021505	0.148097454	0.189409713	0.088114496	0.136038734	0.00939904	0.001465503	0.911017093	0.997132292	Bacteria.Firmicutes.Bacilli.Bacillales	PDP1
265138	ENSG00000164951	rs61272950	0.002703164	0.000384834	0.397401778	0.837516018	-0.467863876	0.706419047	0.086342521	-0.028134502	0.149996922	0.188624767	0.101353813	0.136644534	0.007019252	0.000562518	0.726796602	0.917221068	Bacteria.Actinobacteria.Actinobacteria	PDP1
265139	ENSG00000164951	rs61272950	0.056871573	0.005480029	0.455221406	0.330846946	-0.354303544	0.598790073	0.045208027	-0.062008804	0.182745227	0.20838871	0.060178121	0.063291065	0.124811094	0.011885703	0.828281271	0.926218435	Bacteria.Bacteroidetes.Bacteroidia.Bacteroidales.Prevotellaceae.Prevotella_9	PDP1
265140	ENSG00000164951	rs61272950	0.006345129	0.014449412	0.13223147	0.559153977	-0.807808126	0.891909683	0.097412514	-0.047767837	0.286370936	0.354878022	0.063897429	0.081358947	0.068047861	0.049265953	0.900673028	0.912802156	Bacteria.Firmicutes.Clostridia.Clostridiales.Ruminococcaceae.Faecalibacterium	PDP1
265141	ENSG00000164951	rs61272950	0.010869783	0.004381096	0.659766962	0.809404089	-0.476213089	0.73509972	-0.026295779	0.020121241	0.181606455	0.248967282	0.059457325	0.083084228	0.03668089	0.006353193	0.991770327	0.99999132	Bacteria.Firmicutes.Clostridia.Clostridiales.Clostridiaceae_1	PDP1
265142	ENSG00000164951	rs61272950	0.007462234	0.000309767	0.900364378	0.234626645	-0.435986518	0.723681123	0.008586853	-0.097474446	0.157854502	0.189886945	0.068317088	0.081251833	0.015887268	0.000428318	0.999296249	0.97562022	Bacteria.Bacteroidetes.Bacteroidia.Bacteroidales.Porphyromonadaceae	PDP1
265143	ENSG00000164951	rs61272950	0.004853296	0.000124597	0.404356497	0.095649809	-0.499707391	0.949369449	0.081710176	-0.24609793	0.171334939	0.232577867	0.097350821	0.145544242	0.025452607	0.000457341	0.976314705	0.946394015	Bacteria.Firmicutes.Bacilli.Lactobacillales.Streptococcaceae.Streptococcus	PDP1
265144	ENSG00000164951	rs61272950	0.000367413	0.002420142	0.034469759	0.592477449	-0.751834582	0.780809119	-0.155600637	0.05078602	0.199996032	0.247361387	0.072038869	0.094413901	0.007443775	0.010664115	0.999878354	0.990830125	Bacteria.Bacteroidetes.Bacteroidia.Bacteroidales.Porphyromonadaceae.Barnesiella	PDP1
265145	ENSG00000164951	rs61272950	0.072352026	0.002923404	0.664998	0.917271282	-0.365193671	0.665274522	-0.037882374	0.011196611	0.199930656	0.215124499	0.087084437	0.107374596	0.115775343	0.006715123	0.907836119	0.944103394	Bacteria.Firmicutes.Clostridia.Clostridiales.Lachnospiraceae.Blautia	PDP1
265146	ENSG00000164951	rs61272950	0.005447607	0.000461464	0.996197947	0.921740767	-0.427269058	0.693523773	0.000340783	-0.007921213	0.148587168	0.187978785	0.071240593	0.080317748	0.01117686	0.000603769	0.926081029	0.944376526	Bacteria.Fusobacteria.Fusobacteriia.Fusobacteriales.Fusobacteriaceae.Fusobacterium	PDP1
265147	ENSG00000164951	rs61272950	0.025866407	0.001999031	0.22853703	0.751135751	-0.356821863	0.656640843	-0.09577984	0.036951289	0.156467832	0.203889281	0.078792751	0.116020901	0.033105431	0.002062173	0.997117901	0.951675521	Bacteria.Firmicutes.Clostridia.Clostridiales.Lachnospiraceae.Eubacterium_hallii_group	PDP1
265148	ENSG00000164951	rs61272950	0.000666869	9.76E-05	0.063366338	0.343597489	-0.623236419	0.840561711	-0.138626903	0.083868112	0.174335002	0.202403379	0.073389791	0.087908288	0.003714827	0.000189075	0.279247584	0.907226844	Bacteria.Firmicutes.Clostridia.Clostridiales.Peptostreptococcaceae.Intestinibacter	PDP1
265149	ENSG00000164951	rs61272950	0.002729461	0.000260253	0.348651306	0.371211457	-0.45694478	0.751433496	0.065368209	-0.086872717	0.146650769	0.194487287	0.069243944	0.096478322	0.006771717	0.000338811	0.998525812	0.997174658	Bacteria.Proteobacteria.Deltaproteobacteria.Desulfovibrionales.Desulfovibrionaceae	PDP1
265150	ENSG00000164951	rs61272950	0.001681736	0.000126868	0.085215412	0.13316752	-0.46893597	0.73603525	-0.133703834	0.171066773	0.143063377	0.18054857	0.076496975	0.112486944	0.004983973	0.000238428	0.999670759	0.996530704	Bacteria.Firmicutes.Clostridia.Clostridiales.Ruminococcaceae.Flavonifractor	PDP1
265151	ENSG00000164951	rs61272950	0.001054338	5.05E-06	0.226506607	0.005908347	-0.551721179	1.152714938	-0.090689715	0.291084339	0.160868619	0.231677427	0.074276573	0.102260213	0.007062332	3.40E-05	0.745746901	0.733059002	Bacteria.Firmicutes.Clostridia.Clostridiales.Lachnospiraceae.Eubacterium_eligens_group	PDP1
265152	ENSG00000164951	rs61272950	0.013416909	0.007958414	0.421830806	0.931316013	-0.57447013	0.71708	-0.072571275	0.009013687	0.225996661	0.261865202	0.089775677	0.104175792	0.078043258	0.021006426	0.981084248	0.998600531	Bacteria.Firmicutes.Clostridia.Clostridiales.Ruminococcaceae.Ruminiclostridium_6	PDP1
265153	ENSG00000164951	rs61272950	0.008395204	0.000512662	0.546045587	0.866498867	-0.404570358	0.692028169	-0.047570704	0.017548925	0.148811656	0.189240437	0.078385877	0.103979123	0.020803187	0.000685574	0.977260763	0.991321779	Bacteria.Firmicutes.Negativicutes.Selenomonadales.Veillonellaceae.Veillonella	PDP1
265154	ENSG00000164951	rs61272950	0.003273636	0.012452408	0.229485608	0.892107877	-0.534832081	0.652312363	0.080070851	0.012989364	0.175138421	0.253761672	0.066005701	0.0953909	0.014416405	0.012975763	0.60775318	0.994680072	Bacteria.Proteobacteria.Betaproteobacteria.Burkholderiales	PDP1
265155	ENSG00000164951	rs61272950	0.00237345	0.000593587	0.121756958	0.153601309	-0.68502786	0.973456817	-0.159251885	0.167625618	0.216567688	0.269556108	0.101569274	0.11610125	0.025569943	0.002921427	0.763505393	0.942166966	Bacteria.Firmicutes.Clostridia.Clostridiales.Lachnospiraceae.Lachnospiraceae_ND3007_group	PDP1
265156	ENSG00000164951	rs61272950	0.079945961	0.000743471	0.254738032	0.722442309	-0.30314095	0.718696481	0.081748144	0.031474772	0.170417324	0.202978579	0.071142897	0.088229	0.127515612	0.002037553	0.477503535	0.980269831	Bacteria.Firmicutes.Clostridia.Clostridiales.Christensenellaceae	PDP1
265157	ENSG00000164951	rs61272950	0.081588477	0.006413749	0.100825119	0.069761979	-0.289564996	0.54929759	-0.098260739	0.149745199	0.163690348	0.194996403	0.059032964	0.081212807	0.086591438	0.006350405	0.553076337	0.711146467	Bacteria.Firmicutes.Clostridia.Clostridiales.Lachnospiraceae.Roseburia	PDP1
265158	ENSG00000164951	rs61272950	0.0019786	0.000443881	0.193155643	0.707254482	-0.581705976	0.758723883	0.092353646	-0.031222811	0.180430184	0.204986693	0.070234948	0.082775438	0.012967462	0.001408389	0.842798165	0.997216401	Bacteria.Firmicutes.Clostridia.Clostridiales.Ruminococcaceae.Subdoligranulum	PDP1
265159	ENSG00000164951	rs61272950	0.010962383	0.006393544	0.653879338	0.870676585	-0.476921824	0.72115144	-0.026858811	0.013972771	0.182099292	0.2558997	0.059625589	0.085490054	0.040361811	0.010040888	0.99714486	0.996602117	Bacteria.Firmicutes.Clostridia.Clostridiales.Clostridiaceae_1.Clostridium_sensu_stricto_1	PDP1
265160	ENSG00000164951	rs61272950	0.504916694	0.050255652	0.87545098	0.318490534	-0.53196072	1.271446868	0.02069658	-0.109982842	0.793383181	0.637365478	0.131525943	0.109405351	0.997454612	0.727982475	0.997650199	0.999159905	Bacteria.Firmicutes.Clostridia.Clostridiales	PDP1
265161	ENSG00000164951	rs61272950	0.004579003	0.000288999	0.642507177	0.557635486	-0.421335572	0.696958482	-0.039759548	-0.066689581	0.143454318	0.181873772	0.085252517	0.113148077	0.009653822	0.000376389	0.999276643	0.988728768	Bacteria.Firmicutes.Clostridia.Clostridiales.Ruminococcaceae.Ruminiclostridium_5	PDP1
265162	ENSG00000164951	rs61272950	0.00611203	0.000216823	0.846934663	0.224818549	-0.427181757	0.740394288	0.012106802	0.112637931	0.150717026	0.188955651	0.062469694	0.091913757	0.013093861	0.000363661	0.99935717	0.949725174	Bacteria.Firmicutes.Erysipelotrichia.Erysipelotrichales.Erysipelotrichaceae.Erysipelotrichaceae_UCG_003	PDP1
265163	ENSG00000164951	rs61272950	0.004737501	0.002658628	0.358894077	0.864446347	-0.524381048	0.729157167	-0.084647207	0.021778164	0.179270639	0.233345916	0.091607653	0.127064831	0.017330155	0.003544131	0.991744893	0.898723505	Bacteria.Firmicutes.Bacilli.Lactobacillales.Carnobacteriaceae	PDP1
265164	ENSG00000164951	rs61272950	0.004241291	0.000275613	0.546832435	0.109708446	-0.431964404	0.692839956	0.035424107	-0.10855629	0.145738977	0.180126646	0.058485921	0.066939746	0.009237375	0.000473455	0.968802863	0.929290029	Bacteria.Bacteroidetes.Bacteroidia.Bacteroidales.Prevotellaceae	PDP1
265165	ENSG00000164951	rs61272950	0.001363409	0.00067043	0.141189309	0.392027034	-0.514265864	0.763211874	-0.086156899	0.068297015	0.153670786	0.213589457	0.057842406	0.079259567	0.007384848	0.001127733	0.858670885	0.979585985	Bacteria.Firmicutes.Erysipelotrichia.Erysipelotrichales.Erysipelotrichaceae.Erysipelatoclostridium	PDP1
265166	ENSG00000164951	rs61272950	0.032571615	0.005724682	0.758398047	0.725802218	-0.480068684	0.76527403	-0.023534954	0.033109553	0.219805291	0.267782206	0.076193632	0.093998723	0.092276871	0.011212419	0.999858829	0.957708045	Bacteria.Proteobacteria.Betaproteobacteria.Neisseriales.Neisseriaceae.Eikenella	PDP1
265167	ENSG00000164951	rs61272950	0.084302568	0.003084812	0.469320259	0.890996467	-0.329814258	0.693803443	0.051450385	0.014075106	0.188133837	0.225689834	0.07068833	0.102303757	0.162657744	0.006354592	0.996596763	0.999791394	Bacteria.Firmicutes.Clostridia.Clostridiales.Ruminococcaceae.Ruminococcaceae_UCG_005	PDP1
265168	ENSG00000164951	rs61272950	0.000132469	0.006238499	0.011059784	0.608918069	-0.740465114	0.774819363	-0.169746128	0.052941607	0.182200404	0.27408256	0.064895697	0.102977049	0.002542251	0.012376857	0.737532512	0.995071635	Bacteria.Firmicutes.Erysipelotrichia.Erysipelotrichales.Erysipelotrichaceae.Clostridium_innocuum_group	PDP1
265169	ENSG00000164951	rs61272950	0.00343861	0.000157621	0.406030192	0.221092658	-0.472701706	0.786734774	0.0384109	-0.076611626	0.155655704	0.19604991	0.045927611	0.062008777	0.013839861	0.000380388	0.999492402	0.999741582	Bacteria.Proteobacteria.Gammaproteobacteria.Enterobacteriales.Enterobacteriaceae.Escherichia_Shigella	PDP1
265170	ENSG00000164951	rs61272950	0.015467828	0.001769835	0.142044168	0.034247278	-0.922806178	1.887233215	0.131678111	-0.313887618	0.371085284	0.578733663	0.088596777	0.145135659	0.366178767	0.064221781	0.999330493	0.963429703	Bacteria.Proteobacteria	PDP1
265171	ENSG00000164951	rs61272950	0.382712819	0.036399519	0.829477931	0.314342386	-0.554765005	1.235433332	0.024749236	-0.106583029	0.631230137	0.578222731	0.114452665	0.105111456	0.923455322	0.299751685	0.997675757	0.924386311	Bacteria.Bacteroidetes	PDP1
265172	ENSG00000164951	rs61272950	0.291691754	0.007868467	0.275417476	0.637832175	-0.234118446	0.767970151	0.105635764	0.065963527	0.220232284	0.280022416	0.09603818	0.139472084	0.380487289	0.021193539	0.99792254	0.986607256	Bacteria.Firmicutes.Clostridia.Clostridiales.Family_XIII.Family_XIII_AD3011_group	PDP1
265173	ENSG00000164951	rs61272950	0.002955381	0.000186391	0.318205679	0.20793374	-0.491024002	0.814772041	0.047574591	-0.082091376	0.158969318	0.205576631	0.047296726	0.064541349	0.014710379	0.000630889	0.997282517	0.999171204	Bacteria.Proteobacteria.Gammaproteobacteria.Enterobacteriales.Enterobacteriaceae	PDP1
265174	ENSG00000164951	rs61272950	0.980282427	0.096578465	0.501352443	0.558658311	0.015895401	0.933634788	-0.080462683	-0.063592289	0.64068204	0.55373645	0.119003519	0.108174568	0.959546161	0.570246547	0.999826541	0.999832315	Bacteria.Firmicutes.Clostridia.Clostridiales.Lachnospiraceae	PDP1
265175	ENSG00000164951	rs61272950	0.276302221	0.018203972	0.857199529	0.86140683	-0.365254569	0.717427844	-0.015486688	-0.014789773	0.332687273	0.296134457	0.085724639	0.084379414	0.631336949	0.086761977	0.998803525	0.997226571	Bacteria.Firmicutes.Clostridia.Clostridiales.Lachnospiraceae.Eubacterium_rectale_group	PDP1
265176	ENSG00000164951	rs61272950	0.004487365	4.85E-05	0.661936794	0.051428406	-0.481296234	0.953639631	-0.040557347	0.254568415	0.163473739	0.219064142	0.092333052	0.128280534	0.018176305	0.000165708	0.999672451	0.998587032	Bacteria.Firmicutes.Clostridia.Clostridiales.Ruminococcaceae.Butyricicoccus	PDP1
265177	ENSG00000164951	rs61272950	0.015061236	0.001878055	0.08573115	0.111499916	-0.365489878	0.614917927	0.10473976	-0.123221141	0.146361891	0.189712186	0.060026734	0.076373018	0.03139495	0.00227781	0.804027112	0.904786987	Bacteria.Firmicutes.Negativicutes.Selenomonadales.Acidaminococcaceae	PDP1
265178	ENSG00000164951	rs61272950	0.002279478	0.001062429	0.301989837	0.892689229	-0.517321385	0.704333722	0.112178118	-0.020225727	0.162849232	0.205513832	0.107817879	0.149342818	0.009963871	0.001755446	0.739831691	0.977027701	Bacteria.Actinobacteria	PDP1
265179	ENSG00000164951	rs61272950	0.016255216	0.006089596	0.090035841	0.130229015	-1.292740702	1.448003221	0.183346496	-0.164788959	0.52394145	0.510642	0.106544328	0.107522915	0.571771964	0.172643514	0.999135888	0.954809854	Bacteria.Firmicutes.Clostridia.Clostridiales.Ruminococcaceae	PDP1
265180	ENSG00000164951	rs61272950	0.382581869	0.036380251	0.8294041	0.314307121	-0.554805997	1.235432014	0.024757064	-0.106584203	0.631102051	0.578160489	0.114438526	0.105104895	0.923909924	0.30043791	0.997187614	0.921529413	Bacteria.Bacteroidetes.Bacteroidia.Bacteroidales	PDP1
265181	ENSG00000164951	rs61272950	0.00400733	0.000323868	0.583108035	0.774899358	-0.431518545	0.697386087	-0.038688951	0.028932572	0.144621543	0.183637495	0.07013842	0.100752383	0.008231301	0.000467585	0.987817466	0.997201293	Bacteria.Firmicutes.Clostridia.Clostridiales.Lachnospiraceae.Coprococcus_1	PDP1
265182	ENSG00000164951	rs61272950	0.001705311	0.001520193	0.084376487	0.630402724	-0.75761614	0.831919779	-0.154973647	0.047437216	0.231458194	0.251259513	0.088422163	0.098122813	0.016626993	0.005042409	0.621635809	0.996502544	Bacteria.Firmicutes.Clostridia.Clostridiales.Family_XI	PDP1
265183	ENSG00000164951	rs61272950	0.004823926	0.000185905	0.460768244	0.182703402	-0.500952947	0.850336858	-0.045039384	0.096842838	0.171635775	0.214508178	0.060701077	0.071902805	0.019094385	0.000652367	0.959597159	0.99789802	Bacteria.Verrucomicrobia	PDP1
265184	ENSG00000164951	rs61272950	0.010012722	0.001841503	0.609132985	0.449419044	-0.498499184	0.83220429	-0.057489614	0.124758876	0.187891127	0.25623354	0.111890683	0.163944323	0.035459937	0.003082799	0.999005033	0.919219758	Bacteria.Actinobacteria.Coriobacteriia.Coriobacteriales	PDP1
265185	ENSG00000164951	rs61272950	0.025882254	0.004458183	0.526352536	0.510003895	-0.554567208	0.842375037	-0.05301202	0.060824648	0.243206921	0.285892674	0.083219456	0.091813126	0.095249313	0.012405903	0.994527911	0.928768243	Bacteria.Proteobacteria.Gammaproteobacteria.Enterobacteriales.Enterobacteriaceae.Citrobacter	PDP1
265186	ENSG00000164951	rs61272950	0.05297584	0.028106692	0.635449835	0.695634739	-0.536940461	0.819850963	0.047181502	-0.055753136	0.272409992	0.365020692	0.099056019	0.141879869	0.252901176	0.089656127	0.909309097	0.925374557	Bacteria.Firmicutes.Negativicutes.Selenomonadales	PDP1
265187	ENSG00000164951	rs61272950	0.408882438	0.041836339	0.703160985	0.256390959	-0.745912512	1.402706718	0.055628487	-0.129763909	0.897351473	0.675618566	0.145342595	0.113326895	0.999435429	0.87308088	0.999968393	0.999515331	Bacteria.Firmicutes	PDP1
265188	ENSG00000164951	rs61272950	0.001193273	0.000136604	0.094247697	0.26929886	-0.509537704	0.739984473	-0.097348356	0.084035893	0.150316196	0.182486623	0.057323534	0.075423016	0.004399752	0.000263024	0.886764336	0.829942093	Bacteria.Proteobacteria.Betaproteobacteria.Burkholderiales.Alcaligenaceae.Parasutterella	PDP1
265189	ENSG00000164951	rs61272950	0.008274637	0.001086105	0.529175241	0.651119498	-0.499197452	0.749084843	-0.03402681	0.027897087	0.183258232	0.219024085	0.053783739	0.061405451	0.036207915	0.003364349	0.872913529	0.998607976	Bacteria.Firmicutes.Clostridia.Clostridiales.Lachnospiraceae.Tyzzerella_4	PDP1
265190	ENSG00000164951	rs61272950	0.001024466	0.000154461	0.115145126	0.131208746	-0.554623214	0.878214417	-0.087289902	0.114391927	0.161281276	0.218521188	0.054663085	0.074833053	0.00476734	0.000362593	0.955858825	0.932392372	Bacteria.Firmicutes.Clostridia.Clostridiales.Lachnospiraceae.Tyzzerella	PDP1
265191	ENSG00000164976	rs4310287	0.432621932	0.476568564	0.874594324	0.254150468	0.124191199	-0.189174694	0.009670818	-0.102380293	0.157280092	0.264218133	0.061034296	0.088987164	0.299383583	0.170357313	0.747397946	0.920789301	Bacteria.Firmicutes.Clostridia.Clostridiales.Lachnospiraceae.Lachnoclostridium	MYORG
265192	ENSG00000164976	rs4310287	0.867838893	0.091423329	0.172477227	0.980093015	-0.028308817	-0.434967269	0.116517756	-0.003300446	0.169449644	0.253876734	0.084465547	0.131762208	0.468341729	0.096078445	0.779148324	0.889645728	Bacteria.Firmicutes.Erysipelotrichia.Erysipelotrichales	MYORG
265193	ENSG00000164976	rs4310287	0.978986182	0.045722881	0.072676738	0.712192398	-0.003799168	-0.544460638	-0.116282015	-0.043853677	0.143681839	0.267281117	0.063734525	0.118353921	0.518129694	0.037812378	0.387868991	0.971735718	Bacteria.Firmicutes.Clostridia.Clostridiales.Christensenellaceae.Christensenellaceae_R_7_group	MYORG
265194	ENSG00000164976	rs4310287	0.523140379	0.054844664	0.793771448	0.559155747	0.106452063	-0.525354745	-0.017803714	-0.066118046	0.165816949	0.268676861	0.067825448	0.112613827	0.382554749	0.05491966	0.873999512	0.992480232	Bacteria.Firmicutes.Clostridia.Clostridiales.Ruminococcaceae.Ruminococcus_2	MYORG
265195	ENSG00000164976	rs4310287	0.508407641	0.058308798	0.765976062	0.347780095	0.226686102	-0.680493067	-0.019044216	0.065049565	0.340884968	0.353072546	0.063716068	0.068781135	0.879030441	0.278649509	0.999973618	0.989705988	Bacteria.Bacteroidetes.Bacteroidia.Bacteroidales.Bacteroidaceae.Bacteroides	MYORG
265196	ENSG00000164976	rs4310287	0.218394443	0.172324876	0.47219126	0.925822302	0.28335209	-0.411602293	0.056691316	0.010969841	0.227989042	0.298269509	0.078396607	0.11736946	0.338393296	0.154905665	0.997594253	0.968948848	Bacteria.Firmicutes.Erysipelotrichia.Erysipelotrichales.Erysipelotrichaceae.Faecalitalea	MYORG
265197	ENSG00000164976	rs4310287	0.615004935	0.057392287	0.744036908	0.527580482	0.090265363	-0.521286069	0.026753843	0.092861808	0.178610677	0.26945251	0.081590068	0.146211726	0.469842054	0.061381285	0.970737021	0.933837527	Bacteria.Firmicutes.Bacilli	MYORG
265198	ENSG00000164976	rs4310287	0.56640332	0.111138099	0.026169534	0.807004343	-0.089812063	-0.353003549	-0.120879879	0.022068166	0.1558428	0.218567565	0.053118373	0.089967487	0.354623302	0.088315983	0.35354945	0.932319533	Bacteria.Firmicutes.Clostridia.Clostridiales.Lachnospiraceae.Lachnospiraceae_UCG_010	MYORG
265199	ENSG00000164976	rs4310287	0.206928863	0.114238005	0.574869132	0.755955378	0.175523652	-0.357849287	-0.030212	-0.026913003	0.137690462	0.223523442	0.053591824	0.086229016	0.159281911	0.058369677	0.773682401	0.935568656	Bacteria.Proteobacteria.Betaproteobacteria.Burkholderiales.Alcaligenaceae	MYORG
265200	ENSG00000164976	rs4310287	0.288720599	0.114270512	0.223362465	0.128028339	0.133899328	-0.324794715	-0.065358419	0.159538043	0.125177259	0.202895131	0.053163884	0.103489395	0.133883043	0.04407055	0.998277807	0.999325446	Bacteria.Bacteroidetes.Bacteroidia.Bacteroidales.Porphyromonadaceae.Parabacteroides	MYORG
265201	ENSG00000164976	rs4310287	0.353031521	0.071385713	0.744354651	0.362265318	0.126631674	-0.369285701	0.022068907	-0.10886534	0.135373367	0.201467426	0.067389375	0.118652512	0.217824549	0.028758301	0.982513421	0.946309689	Bacteria.Firmicutes.Negativicutes.Selenomonadales.Veillonellaceae.Veillonella	MYORG
265202	ENSG00000164976	rs4310287	0.330391787	0.047126904	0.677919695	0.6632537	0.125746028	-0.396453525	0.029363962	0.044730449	0.128224659	0.195915366	0.070386389	0.102258738	0.151884534	0.021833792	0.761925924	0.979583885	Bacteria.Firmicutes.Clostridia.Clostridiales.Lachnospiraceae.Dorea	MYORG
265203	ENSG00000164976	rs4310287	0.821124989	0.252556791	0.164320481	0.217742436	0.033332855	-0.256796293	-0.078176546	0.122186286	0.146831432	0.222447137	0.05557988	0.098171982	0.338622763	0.102452941	0.57546522	0.970562572	Bacteria.Firmicutes.Negativicutes.Selenomonadales.Acidaminococcaceae.Phascolarctobacterium	MYORG
265204	ENSG00000164976	rs4310287	0.657732251	0.069792397	0.065424438	0.331335974	0.058861177	-0.360100477	0.108084875	-0.095047706	0.132245065	0.195318684	0.057675633	0.097112049	0.230345703	0.031905649	0.893190239	0.987424055	Bacteria.Proteobacteria.Gammaproteobacteria.Pasteurellales.Pasteurellaceae	MYORG
265205	ENSG00000164976	rs4310287	0.859267796	0.092112059	0.166192461	0.969348315	-0.03011266	-0.433587397	0.11846041	-0.005083775	0.169161601	0.25362066	0.084599189	0.131793012	0.46404895	0.095159388	0.76634727	0.888483916	Bacteria.Firmicutes.Erysipelotrichia.Erysipelotrichales.Erysipelotrichaceae	MYORG
265206	ENSG00000164976	rs4310287	0.097482207	0.039290184	0.171794681	0.463338967	0.246622017	-0.499996314	0.102257102	-0.097424096	0.146675556	0.237689201	0.074008201	0.132060886	0.105790687	0.026044885	0.945687051	0.859083043	Bacteria.Firmicutes.Bacilli.Lactobacillales.Carnobacteriaceae.Granulicatella	MYORG
265207	ENSG00000164976	rs4310287	0.132061881	0.031540177	0.119525052	0.36560196	0.198208051	-0.48811739	0.106275119	-0.118396273	0.129955931	0.222105236	0.067367425	0.12994673	0.100846928	0.01621504	0.867347371	0.99223971	Bacteria.Actinobacteria.Actinobacteria.Bifidobacteriales.Bifidobacteriaceae	MYORG
265208	ENSG00000164976	rs4310287	0.501105094	0.073689324	0.839827525	0.304076209	0.106586857	-0.368242215	-0.013885074	-0.082318083	0.157549519	0.202565539	0.068424656	0.079463432	0.300589893	0.041597222	0.970338521	0.899651207	Bacteria.Proteobacteria.Gammaproteobacteria.Pseudomonadales.Pseudomonadaceae.Pseudomonas	MYORG
265209	ENSG00000164976	rs4310287	0.339056883	0.070868138	0.759430669	0.692396261	0.18414675	-0.474699282	-0.02294039	0.046284227	0.191198182	0.258490872	0.074598006	0.116476287	0.345179733	0.061689293	0.87751878	0.902660525	Bacteria.Firmicutes.Negativicutes.Selenomonadales.Veillonellaceae	MYORG
265210	ENSG00000164976	rs4310287	0.807633432	0.337870534	0.161751276	0.435638281	-0.044553035	-0.247468922	-0.081788781	0.075389127	0.18224	0.256310359	0.057788627	0.096107085	0.485233106	0.182626785	0.764029902	0.941770524	Bacteria.Bacteroidetes.Bacteroidia.Bacteroidales.Prevotellaceae.Prevotella_9	MYORG
265211	ENSG00000164976	rs4310287	0.284887478	0.022641559	0.771623842	0.250059715	0.139578566	-0.472308732	-0.013322418	-0.092539483	0.129443755	0.202272443	0.045708466	0.079735911	0.144218075	0.011892329	0.801630114	0.985377765	Bacteria.Proteobacteria.Betaproteobacteria.Burkholderiales.Alcaligenaceae.Sutterella	MYORG
265212	ENSG00000164976	rs4310287	0.011841452	0.01108981	0.019531725	0.12078289	0.515387519	-0.764724992	0.179423895	-0.18820643	0.199009426	0.292476942	0.074928988	0.119716611	0.080457924	0.029378647	0.958034317	0.997513341	Bacteria.Firmicutes.Clostridia.Clostridiales.Lachnospiraceae.Eubacterium_xylanophilum_group	MYORG
265213	ENSG00000164976	rs4310287	0.420061687	0.147624119	0.934321167	0.974927844	0.15502044	-0.401051849	0.0059176	0.003617023	0.191038317	0.273675009	0.071529829	0.114645296	0.356488286	0.124711375	0.997329664	0.93016105	Bacteria.Firmicutes.Negativicutes.Selenomonadales.Veillonellaceae.Megasphaera	MYORG
265214	ENSG00000164976	rs4310287	0.296996906	0.070725816	0.792773982	0.50055285	0.135016599	-0.365327719	-0.015129158	-0.058798008	0.128423739	0.198831118	0.057352395	0.086798856	0.151598904	0.028048618	0.910056661	0.902481588	Bacteria.Fusobacteria.Fusobacteriia.Fusobacteriales.Fusobacteriaceae.Fusobacterium	MYORG
265215	ENSG00000164976	rs4310287	0.347670335	0.042144259	0.880765164	0.62347798	0.148586622	-0.449864039	-0.012243489	0.070585428	0.157074289	0.217014504	0.081303238	0.143094331	0.31157436	0.032033384	0.994136952	0.978937706	Bacteria.Firmicutes.Bacilli.Lactobacillales.Streptococcaceae	MYORG
265216	ENSG00000164976	rs4310287	0.547635897	0.093060273	0.020790004	0.97449848	-0.093367975	-0.370489379	0.145927644	0.002918884	0.154462717	0.217357214	0.061585087	0.090958824	0.382559633	0.064039668	0.203100687	0.975824027	Bacteria.Firmicutes.Clostridia.Clostridiales.Lachnospiraceae.Anaerostipes	MYORG
265217	ENSG00000164976	rs4310287	0.223674635	0.136361563	0.60979833	0.851743728	0.194088943	-0.368800121	-0.031556135	-0.017389498	0.157983653	0.244538081	0.061531529	0.092675005	0.21853342	0.077178844	0.796014414	0.996359602	Bacteria.Proteobacteria.Betaproteobacteria	MYORG
265218	ENSG00000164976	rs4310287	0.506978201	0.185534905	0.234602154	0.126897707	0.088662578	-0.280400498	-0.08650375	0.199037486	0.13287878	0.2095554	0.072103168	0.128722101	0.246577398	0.062288314	0.998043854	0.956749585	Bacteria.Firmicutes.Clostridia.Clostridiales.Ruminococcaceaencultured	MYORG
265219	ENSG00000164976	rs4310287	0.120525275	0.018806948	0.02489088	0.098883837	0.195795826	-0.457486248	-0.119358848	0.173446402	0.124456174	0.189853413	0.051978565	0.103595435	0.077612367	0.009627752	0.808526834	0.775054864	Bacteria.Bacteroidetes.Bacteroidia.Bacteroidales.Rikenellaceae	MYORG
265220	ENSG00000164976	rs4310287	0.243159596	0.046693394	0.557047892	0.442286916	0.220910657	-0.556538152	0.040679497	-0.085707027	0.187557646	0.27446665	0.06891529	0.110866705	0.315349002	0.047311643	0.999985325	0.999758873	Bacteria.Firmicutes.Clostridia.Clostridiales.Ruminococcaceae.Ruminococcaceae_UCG_014	MYORG
265221	ENSG00000164976	rs4310287	0.969623161	0.080248382	0.131090865	0.922970359	0.005804631	-0.433695883	-0.100952512	-0.010608575	0.151842867	0.244061814	0.066020687	0.109289116	0.409925592	0.049550332	0.795736689	0.998819627	Bacteria.Firmicutes.Clostridia.Clostridiales.Ruminococcaceae.Ruminococcaceae_UCG_003	MYORG
265222	ENSG00000164976	rs4310287	0.713465124	0.242019835	0.165403174	0.075869963	0.051026437	-0.247499921	-0.076324655	0.171150328	0.138352839	0.209619272	0.05440463	0.094874344	0.338938858	0.084772574	0.816359007	0.889313815	Bacteria.Firmicutes.Negativicutes.Selenomonadales.Acidaminococcaceae	MYORG
265223	ENSG00000164976	rs4310287	0.268208386	0.060534632	0.615265734	0.609458481	0.20676302	-0.500411331	-0.037776585	0.066523561	0.185145543	0.261982198	0.074804891	0.129591299	0.288110067	0.069656581	0.99759175	0.986746924	Bacteria.Firmicutes.Clostridia.Clostridiales.Lachnospiraceae.Lachnospiraceae_UCG_008	MYORG
265224	ENSG00000164976	rs4310287	0.582053456	0.063549013	0.088051946	0.367697669	0.072636536	-0.369643567	0.099557559	-0.08881685	0.13131267	0.195830001	0.057487745	0.097911546	0.224365668	0.029812387	0.914489909	0.989428248	Bacteria.Proteobacteria.Gammaproteobacteria.Pasteurellales.Pasteurellaceae.Haemophilus	MYORG
265225	ENSG00000164976	rs4310287	0.178768289	0.0465867	0.389894209	0.34485359	0.254995388	-0.64689798	0.056818931	-0.126379423	0.18760162	0.318869265	0.065641228	0.132815202	0.256621242	0.067856806	0.999878354	0.975218217	Bacteria.Bacteroidetes.Bacteroidia.Bacteroidales.Porphyromonadaceae.Barnesiella	MYORG
265226	ENSG00000164976	rs4310287	0.371325751	0.379039075	0.085426616	0.723761731	-0.21141749	-0.283896278	-0.156561137	0.04889585	0.234850592	0.32052976	0.089636467	0.137746668	0.543417002	0.372804052	0.654908944	0.936167976	Bacteria.Firmicutes.Clostridia.Clostridiales.Ruminococcaceae.Anaerotruncus	MYORG
265227	ENSG00000164976	rs4310287	0.351514657	0.210908792	0.701809259	0.919839762	0.220113734	-0.393684724	0.038009428	0.01454832	0.234563683	0.311573154	0.09883543	0.144003824	0.45015799	0.185621721	0.992565229	0.925490908	Bacteria.Firmicutes.Clostridia.Clostridiales.Ruminococcaceae.Ruminococcaceae_UCG_013	MYORG
265228	ENSG00000164976	rs4310287	0.08098157	0.015822263	0.095169372	0.126387079	0.25782953	-0.690523808	0.081352903	-0.166387467	0.145453154	0.278670867	0.048041509	0.107459288	0.131293448	0.018702347	0.99714486	0.996602117	Bacteria.Firmicutes.Clostridia.Clostridiales.Clostridiaceae_1.Clostridium_sensu_stricto_1	MYORG
265229	ENSG00000164976	rs4310287	0.272239725	0.05356515	0.113645176	0.19157949	0.138949475	-0.379945909	-0.101047146	0.127309691	0.1254835	0.193252186	0.063011683	0.096471954	0.141956343	0.020412447	0.998525812	0.997174658	Bacteria.Proteobacteria.Deltaproteobacteria.Desulfovibrionales.Desulfovibrionaceae	MYORG
265230	ENSG00000164976	rs4310287	0.078470259	0.045704573	0.074000829	0.445590711	0.243722476	-0.481743772	0.109939903	-0.085271349	0.136325671	0.236472174	0.060543533	0.111109439	0.085517446	0.01806793	0.297583773	0.924509232	Bacteria.Firmicutes.Clostridia.Clostridiales.Peptostreptococcaceae.Intestinibacter	MYORG
265231	ENSG00000164976	rs4310287	0.297750066	0.672832169	0.001826421	0.094323176	-0.157862247	-0.11178468	-0.198382352	0.201911521	0.150390087	0.26352868	0.06103023	0.118923358	0.255481545	0.284112453	0.324861516	0.821441869	Bacteria.Bacteroidetes.Bacteroidia.Bacteroidales.Porphyromonadaceae.Odoribacter	MYORG
265232	ENSG00000164976	rs4310287	0.299107457	0.07092943	0.696658056	0.551399665	0.133706058	-0.364638446	-0.022445432	-0.051935711	0.127738644	0.198603031	0.057321897	0.086735648	0.149153548	0.028516736	0.892356284	0.908393237	Bacteria.Fusobacteria.Fusobacteriia.Fusobacteriales	MYORG
265233	ENSG00000164976	rs4310287	0.011148815	0.018040794	0.010885988	0.18465628	0.422674199	-0.631793699	0.166155297	-0.148275321	0.161780349	0.26040293	0.063377826	0.110588176	0.041915369	0.026774085	0.395518	0.959078693	Bacteria.Firmicutes.Clostridia.Clostridiales.Ruminococcaceae.Ruminococcus_1	MYORG
265234	ENSG00000164976	rs4310287	0.495985488	0.496307002	0.935349812	0.688983431	0.148729403	-0.271922989	-0.004661669	-0.044819664	0.217227424	0.397456002	0.057247202	0.111484343	0.524300764	0.270663677	0.996566686	0.997858307	Bacteria.Proteobacteria.Gammaproteobacteria	MYORG
265235	ENSG00000164976	rs4310287	0.354487782	0.052508337	0.182413247	0.82026666	0.118338674	-0.414967578	-0.076301857	0.024288481	0.126893773	0.210101133	0.056613682	0.106470939	0.172212717	0.023285229	0.890867366	0.970927548	Bacteria.Firmicutes.Clostridia.Clostridiales.Ruminococcaceae.Ruminococcaceae_UCG_002	MYORG
265236	ENSG00000164976	rs4310287	0.135013868	0.026025694	0.148451298	0.298580446	0.197989847	-0.499456547	0.097222207	-0.124143454	0.130820546	0.219257367	0.066481469	0.118472464	0.112633041	0.012509946	0.453966762	0.811349251	Bacteria.Firmicutes.Clostridia.Clostridiales.Peptostreptococcaceae	MYORG
265237	ENSG00000164976	rs4310287	0.431251064	0.024068078	0.458238648	0.533823852	0.103115959	-0.481123601	0.03848211	0.058059828	0.130199596	0.208270263	0.051570968	0.092819383	0.246217726	0.016934518	0.723492854	0.839612064	Bacteria.Firmicutes.Clostridia.Clostridiales.Lachnospiraceae.Roseburia	MYORG
265238	ENSG00000164976	rs4310287	0.271090291	0.043375474	0.684666272	0.798235728	0.141445293	-0.405226798	0.019711825	-0.022577205	0.127428636	0.196681781	0.048321688	0.087958212	0.145512967	0.018595234	0.843941501	0.86709714	Bacteria.Firmicutes.Negativicutes.Selenomonadales.Veillonellaceae.Dialister	MYORG
265239	ENSG00000164976	rs4310287	0.166351037	0.028461845	0.394893981	0.549221981	0.237776046	-0.476594787	0.091683195	-0.09203117	0.169873656	0.212689197	0.107049945	0.152857904	0.172624249	0.022832487	0.999739884	0.897057506	Bacteria.Actinobacteria.Coriobacteriia.Coriobacteriales.Coriobacteriaceae	MYORG
265240	ENSG00000164976	rs4310287	0.080990503	0.01589076	0.078908824	0.119948846	0.250239259	-0.685944226	0.082815863	-0.1683973	0.141175393	0.277011772	0.046392521	0.106871086	0.121470432	0.015797844	0.935426336	0.99999132	Bacteria.Firmicutes.Clostridia.Clostridiales.Clostridiaceae_1	MYORG
265241	ENSG00000164976	rs4310287	0.255532385	0.016816266	0.683224694	0.089891506	0.153469265	-0.488776058	-0.028117369	0.214139084	0.133785283	0.199175453	0.068595119	0.124381049	0.15048099	0.01169594	0.92078388	0.818995105	Bacteria.Firmicutes.Clostridia.Clostridiales.Lachnospiraceae.Fusicatenibacter	MYORG
265242	ENSG00000164976	rs4310287	0.01689315	0.006508364	0.000116364	0.048359596	0.292653565	-0.498447157	0.223001205	-0.175896713	0.119343242	0.177277883	0.054365365	0.087420382	0.024291708	0.003837584	0.046779138	0.783116999	Bacteria.Firmicutes.Clostridia.Clostridiales.Lachnospiraceae.Lachnospira	MYORG
265243	ENSG00000164976	rs4310287	0.426118471	0.109894199	0.703193937	0.835139907	0.11671806	-0.383811225	-0.019239001	0.020248762	0.145737127	0.236798168	0.050272312	0.09690673	0.268600428	0.066818546	0.982891669	0.998439902	Bacteria.Verrucomicrobia.Verrucomicrobiae.Verrucomicrobiales.Verrucomicrobiaceae.Akkermansia	MYORG
265244	ENSG00000164976	rs4310287	0.405648972	0.051251372	0.978324556	0.684703099	0.13776719	-0.449542343	-0.002188598	0.056332894	0.164592724	0.226353334	0.080244089	0.138111865	0.347218974	0.042171296	0.997923384	0.975114706	Bacteria.Firmicutes.Bacilli.Lactobacillales	MYORG
265245	ENSG00000164976	rs4310287	0.37779371	0.059105615	0.27343313	0.694350182	0.114478135	-0.381591671	-0.078319184	0.06146676	0.128911031	0.198631041	0.070906927	0.155726948	0.177592783	0.026793883	0.999670759	0.996530704	Bacteria.Firmicutes.Clostridia.Clostridiales.Ruminococcaceae.Flavonifractor	MYORG
265246	ENSG00000164976	rs4310287	0.412207925	0.071893818	0.869367724	0.295276815	0.116213183	-0.363482808	-0.011366516	-0.0862782	0.140809601	0.198666058	0.068840959	0.081771023	0.180714659	0.024468307	0.990263512	0.935449612	Bacteria.Proteobacteria.Gammaproteobacteria.Pseudomonadales	MYORG
265247	ENSG00000164976	rs4310287	0.052785854	0.007842639	0.030313498	0.093062178	0.270931232	-0.580035056	0.113923323	-0.191267567	0.137340258	0.211403219	0.051446493	0.112212752	0.073925973	0.006994486	0.858670885	0.979585985	Bacteria.Firmicutes.Erysipelotrichia.Erysipelotrichales.Erysipelotrichaceae.Erysipelatoclostridium	MYORG
265248	ENSG00000164976	rs4310287	0.597274603	0.090252119	0.954951869	0.603980493	0.125165584	-0.52844291	0.0030566	0.037497616	0.235746384	0.307294181	0.05390082	0.071941141	0.592298666	0.142502283	0.993775351	0.914545379	Bacteria.Firmicutes.Clostridia.Clostridiales.Ruminococcaceae.Faecalibacterium	MYORG
265249	ENSG00000164976	rs4310287	0.17775582	0.110000929	0.466130129	0.896760047	0.203855013	-0.378958584	-0.043296072	-0.011942942	0.149622995	0.233875862	0.059058485	0.091682759	0.167155147	0.061841867	0.70711323	0.994680072	Bacteria.Proteobacteria.Betaproteobacteria.Burkholderiales	MYORG
265250	ENSG00000164976	rs4310287	0.419500552	0.108923564	0.686893995	0.826469012	0.116843544	-0.384131396	-0.020555706	0.02139388	0.143816727	0.236335041	0.050769681	0.097192713	0.274971776	0.065272092	0.959597159	0.99789802	Bacteria.Verrucomicrobia	MYORG
265251	ENSG00000164976	rs4310287	0.164467769	0.025560743	0.108572809	0.43151753	0.178745432	-0.443687949	-0.086250272	0.067575788	0.127124702	0.194141659	0.053011411	0.085374326	0.108430654	0.01074783	0.604066116	0.903004347	Bacteria.Firmicutes.Clostridia.Clostridiales.Lachnospiraceae.Lachnospiraceae_NK4A136_group	MYORG
265252	ENSG00000164976	rs4310287	0.160714092	0.211205563	0.374087245	0.745516157	0.28687392	-0.36082633	0.079864645	0.045095908	0.202184641	0.28575607	0.089233831	0.138356117	0.250163058	0.132182508	0.813937627	0.989485571	Bacteria.Firmicutes.Clostridia.Clostridiales.Lachnospiraceae.Lachnospiraceae_ND3007_group	MYORG
265253	ENSG00000164976	rs4310287	0.284473038	0.015538703	0.643916846	0.177235382	0.176248407	-0.594362032	-0.034935206	0.186709676	0.163309161	0.239180777	0.075227426	0.136872097	0.239552963	0.020885551	0.907836119	0.834666413	Bacteria.Firmicutes.Clostridia.Clostridiales.Lachnospiraceae.Blautia	MYORG
265254	ENSG00000164976	rs4310287	0.356908111	0.036560245	0.960947474	0.210423614	0.122154645	-0.414175959	-0.003252399	0.132981357	0.131650696	0.194019873	0.066167824	0.105131967	0.162274835	0.017923767	0.997117901	0.9453081	Bacteria.Firmicutes.Clostridia.Clostridiales.Lachnospiraceae.Eubacterium_hallii_group	MYORG
265255	ENSG00000164976	rs4310287	0.119275556	0.029445465	0.091184079	0.336072566	0.205038065	-0.494980045	0.113337188	-0.124775968	0.129883537	0.222303294	0.066101416	0.128750452	0.09807586	0.014110185	0.77292612	0.976482596	Bacteria.Actinobacteria.Actinobacteria.Bifidobacteriales.Bifidobacteriaceae.Bifidobacterium	MYORG
265256	ENSG00000164976	rs4310287	0.044899939	0.05744891	0.044682263	0.466291845	0.293983151	-0.49622298	0.135013983	-0.098171439	0.143751684	0.256557319	0.065949759	0.133960618	0.073607526	0.034071914	0.657058109	0.981481548	Bacteria.Firmicutes.Clostridia.Clostridiales.Lachnospiraceae.Eubacterium_eligens_group	MYORG
265257	ENSG00000164976	rs4310287	0.121881411	0.018979915	0.02528442	0.099172487	0.195031143	-0.456827469	-0.119343346	0.173438084	0.124431216	0.18986756	0.052118214	0.10368095	0.078741122	0.009858341	0.807374828	0.759674804	Bacteria.Bacteroidetes.Bacteroidia.Bacteroidales.Rikenellaceae.Alistipes	MYORG
265258	ENSG00000164976	rs4310287	0.118123232	0.044997166	0.232269421	0.514274539	0.231891465	-0.48708797	0.092240829	-0.087740799	0.146426873	0.23828743	0.076498247	0.133794263	0.123058803	0.027779894	0.991744893	0.884813348	Bacteria.Firmicutes.Bacilli.Lactobacillales.Carnobacteriaceae	MYORG
265259	ENSG00000164976	rs4310287	0.795581119	0.21146552	0.524067267	0.905407744	0.049512737	-0.386493707	-0.05234719	0.016125103	0.190334023	0.306259738	0.081722323	0.135167338	0.616754349	0.187141119	0.948905015	0.966332496	Bacteria.Firmicutes.Clostridia.Clostridiales.Ruminococcaceae.Ruminococcaceae_NK4A214_group	MYORG
265260	ENSG00000164976	rs4310287	0.482655123	0.046375838	0.91924852	0.35746548	0.148349974	-0.620598481	0.008265054	-0.124027801	0.210100534	0.30560203	0.081209019	0.133825525	0.46821466	0.068977454	0.997947728	0.9977362	Bacteria.Actinobacteria.Actinobacteria.Micrococcales	MYORG
265261	ENSG00000164976	rs4310287	0.320470698	0.03548509	0.66147547	0.350655249	0.211123408	-0.563791172	0.035707257	-0.104795656	0.210882598	0.262529991	0.081173016	0.111474835	0.369403101	0.052341457	0.981084248	0.998600531	Bacteria.Firmicutes.Clostridia.Clostridiales.Ruminococcaceae.Ruminiclostridium_6	MYORG
265262	ENSG00000164976	rs4310287	0.887688003	0.236144154	0.268443173	0.615482517	0.023403936	-0.317428646	-0.072715654	0.057933013	0.165065822	0.265467471	0.065145343	0.114789031	0.540286719	0.124981542	0.996596763	0.999791394	Bacteria.Firmicutes.Clostridia.Clostridiales.Ruminococcaceae.Ruminococcaceae_UCG_005	MYORG
265263	ENSG00000164976	rs4310287	0.207845176	0.034404789	0.584363428	0.774506769	0.170276195	-0.426243789	0.028631778	0.022541028	0.133847049	0.197265704	0.052079856	0.07835446	0.128401383	0.017695211	0.91022343	0.900056455	Bacteria.Proteobacteria.Betaproteobacteria.Burkholderiales.Alcaligenaceae.Parasutterella	MYORG
265264	ENSG00000164976	rs4310287	0.400571588	0.087719667	0.452242749	0.572631787	0.112261385	-0.362360933	-0.040705459	0.055414895	0.132672628	0.209014984	0.05382674	0.097724486	0.171783059	0.036305255	0.968802863	0.997181136	Bacteria.Bacteroidetes.Bacteroidia.Bacteroidales.Prevotellaceae	MYORG
265265	ENSG00000164976	rs4310287	0.093156308	0.026014577	0.057163754	0.076947783	0.223889978	-0.440080459	-0.102983251	0.184887908	0.131390282	0.193176785	0.053181766	0.102874976	0.080700916	0.01224674	0.902579082	0.97562022	Bacteria.Bacteroidetes.Bacteroidia.Bacteroidales.Porphyromonadaceae	MYORG
265266	ENSG00000164976	rs4310287	0.980051285	0.045737877	0.071720821	0.715562479	-0.003601638	-0.543919629	-0.11657953	-0.043277442	0.143485676	0.267034589	0.063678226	0.118248238	0.515858566	0.037106601	0.388653096	0.977547262	Bacteria.Firmicutes.Clostridia.Clostridiales.Christensenellaceae	MYORG
265267	ENSG00000164976	rs4310287	0.129795312	0.039046351	0.286726777	0.475399181	0.234162905	-0.512478063	0.072708248	-0.084818464	0.152613067	0.243310129	0.06768909	0.118150129	0.124861786	0.027927584	0.979221309	0.998719086	Bacteria.Firmicutes.Bacilli.Bacillales.Family_XI.Gemella	MYORG
265268	ENSG00000164976	rs4310287	0.271498845	0.056836247	0.366643132	0.235368898	0.140155107	-0.380019816	-0.069048796	0.218036075	0.126374997	0.19598062	0.075950872	0.182040042	0.137632948	0.021366329	0.999276643	0.988728768	Bacteria.Firmicutes.Clostridia.Clostridiales.Ruminococcaceae.Ruminiclostridium_5	MYORG
265269	ENSG00000164976	rs4310287	0.734395095	0.206088276	0.612303877	0.952439681	0.06588058	-0.396565465	-0.034709387	0.007082167	0.193343245	0.310505111	0.068158307	0.11828448	0.49431352	0.170821904	0.998896274	0.99936681	Bacteria.Proteobacteria.Deltaproteobacteria.Desulfovibrionales.Desulfovibrionaceae.Desulfovibrio	MYORG
265270	ENSG00000164976	rs4310287	0.825837076	0.180314501	0.925152614	0.627405674	0.094827624	-0.591657355	0.008381058	0.04660827	0.429214238	0.436857257	0.088866619	0.095568152	0.92490061	0.495555838	0.999135888	0.996172726	Bacteria.Firmicutes.Clostridia.Clostridiales.Ruminococcaceae	MYORG
265271	ENSG00000164976	rs4310287	0.204860212	0.034400461	0.522480784	0.671683776	0.176979594	-0.44089415	0.042183484	-0.041938576	0.138192868	0.204040822	0.065603348	0.09850112	0.117841994	0.017161257	0.99935717	0.960853802	Bacteria.Firmicutes.Erysipelotrichia.Erysipelotrichales.Erysipelotrichaceae.Erysipelotrichaceae_UCG_003	MYORG
265272	ENSG00000164976	rs4310287	0.211464242	0.028075503	0.543513745	0.284093796	0.178603009	-0.454069574	-0.039996599	0.121014975	0.141525605	0.202122909	0.065490747	0.112041629	0.126370472	0.016001714	0.999694213	0.863959089	Bacteria.Firmicutes.Clostridia.Clostridiales.Lachnospiraceaencultured	MYORG
265273	ENSG00000164976	rs4310287	0.065497716	0.008735712	0.12171816	0.117078705	0.34922292	-0.603732245	0.104550007	-0.142036463	0.186402375	0.2232762	0.06667389	0.089428545	0.134534337	0.014688837	0.999858829	0.929555963	Bacteria.Proteobacteria.Betaproteobacteria.Neisseriales.Neisseriaceae.Eikenella	MYORG
265274	ENSG00000164976	rs4310287	0.051187467	0.005925733	0.076845299	0.072040649	0.326687464	-0.650787159	0.087011307	-0.142643487	0.164446965	0.228711352	0.04839745	0.078004846	0.10417849	0.010196525	0.86527713	0.998607976	Bacteria.Firmicutes.Clostridia.Clostridiales.Lachnospiraceae.Tyzzerella_4	MYORG
265275	ENSG00000164976	rs4310287	0.839793739	0.029714806	0.598941998	0.25553254	0.041102435	-0.636751579	-0.05088423	-0.17496632	0.202506551	0.286466203	0.096277752	0.152525174	0.594520387	0.049471939	0.99792254	0.986607256	Bacteria.Firmicutes.Clostridia.Clostridiales.Family_XIII.Family_XIII_AD3011_group	MYORG
265276	ENSG00000164976	rs4310287	0.545628325	0.16583683	0.92293282	0.939852756	0.12532863	-0.423752209	-0.008162956	-0.009778208	0.206298465	0.302367266	0.084053355	0.129089759	0.519994051	0.149519898	0.998832683	0.995738724	Bacteria.Firmicutes.Clostridia.Clostridiales.Ruminococcaceae.Eubacterium_coprostanoligenes_group	MYORG
265277	ENSG00000164976	rs4310287	0.095509931	0.061386731	0.210592207	0.526744185	0.313809912	-0.560449953	0.088113248	-0.085453397	0.18550967	0.294410348	0.069686347	0.134274176	0.159693855	0.05867065	0.701637376	0.996502544	Bacteria.Firmicutes.Clostridia.Clostridiales.Family_XI	MYORG
265278	ENSG00000164976	rs4310287	0.341622046	0.04129637	0.869886539	0.617678805	0.150229298	-0.447367828	-0.01338568	0.072199897	0.156818643	0.214887805	0.081396221	0.143953598	0.289481757	0.031243083	0.980868542	0.988800058	Bacteria.Firmicutes.Bacilli.Lactobacillales.Streptococcaceae.Streptococcus	MYORG
265279	ENSG00000164976	rs4310287	0.069983013	0.013710652	0.140321754	0.249069762	0.423415756	-0.638062447	0.135835117	-0.142659857	0.229821477	0.251841131	0.090992108	0.122662348	0.205618717	0.035917399	0.998891856	0.999590371	Bacteria.Firmicutes.Bacilli.Bacillales.Staphylococcaceae.Staphylococcus	MYORG
265280	ENSG00000164976	rs4310287	0.622716082	0.042915359	0.689675157	0.390730016	0.086336435	-0.565495503	-0.038089792	-0.151637055	0.17464155	0.273846669	0.094967569	0.175492789	0.451690095	0.043594219	0.998820086	0.961415255	Bacteria.Firmicutes.Clostridia.Clostridiales.Family_XIII	MYORG
265281	ENSG00000164976	rs4310287	0.078739989	0.013712975	0.12185686	0.184361317	0.282062027	-0.515799983	-0.095896059	0.126083846	0.157916734	0.203589796	0.061178246	0.093973077	0.122252968	0.016611307	0.804556481	0.997216401	Bacteria.Firmicutes.Clostridia.Clostridiales.Ruminococcaceae.Subdoligranulum	MYORG
265282	ENSG00000164976	rs4310287	0.885829008	0.603665935	0.6937558	0.921171487	-0.084023012	-0.341113574	0.038981032	-0.011524041	0.582891018	0.653874469	0.098556913	0.116002249	0.997454612	0.864579863	0.997650199	0.999159905	Bacteria.Firmicutes.Clostridia.Clostridiales	MYORG
265283	ENSG00000164976	rs4310287	0.53395401	0.06829882	0.715367484	0.325701467	0.301238416	-0.734627194	-0.031645333	0.07391101	0.481739098	0.396270755	0.086403488	0.07463524	0.959460813	0.358066474	0.997675757	0.924386311	Bacteria.Bacteroidetes	MYORG
265284	ENSG00000164976	rs4310287	0.264693271	0.042894439	0.55346572	0.595859582	0.244520466	-0.492853827	0.053727235	-0.06654717	0.217336426	0.238644468	0.090196651	0.124856806	0.358894919	0.060219262	0.99991226	0.988194298	Bacteria.Actinobacteria.Coriobacteriia.Coriobacteriales.Coriobacteriaceae.Collinsella	MYORG
265285	ENSG00000164976	rs4310287	0.673712521	0.117751149	0.226007343	0.983148762	0.060604601	-0.44023155	0.109855608	0.003813817	0.143283101	0.277695642	0.089876	0.179872498	0.323043537	0.053540181	0.703323224	0.982185761	Bacteria.Actinobacteria	MYORG
265286	ENSG00000164976	rs4310287	0.138342848	0.045570089	0.295309539	0.65372114	0.225026763	-0.487134644	-0.04635711	0.035241784	0.149973978	0.238965161	0.043938416	0.078197189	0.136695372	0.025566068	0.999492402	0.999741582	Bacteria.Proteobacteria.Gammaproteobacteria.Enterobacteriales.Enterobacteriaceae.Escherichia_Shigella	MYORG
265287	ENSG00000164976	rs4310287	0.495003591	0.051590706	0.178508364	0.788238461	0.08999436	-0.393434747	0.112971626	-0.033937523	0.131141574	0.198399222	0.083063474	0.125830096	0.202200889	0.02293086	0.654331429	0.917221068	Bacteria.Actinobacteria.Actinobacteria	MYORG
265288	ENSG00000164976	rs4310287	0.671575466	0.085820716	0.720837196	0.70293874	0.083605548	-0.473808464	0.022657511	0.035389412	0.19629545	0.27162076	0.063131399	0.092390512	0.553612968	0.08731769	0.9994853	0.999502343	Bacteria.Firmicutes.Clostridia.Clostridiales.Lachnospiraceae.Ruminococcus_gnavus_group	MYORG
265289	ENSG00000164976	rs4310287	0.300052439	0.069734132	0.901107936	0.826350342	0.150178227	-0.434909074	0.006038445	-0.020379121	0.143758817	0.235844469	0.048405086	0.09251833	0.166336432	0.03308382	0.955858825	0.972606053	Bacteria.Firmicutes.Clostridia.Clostridiales.Lachnospiraceae.Tyzzerella	MYORG
265290	ENSG00000164976	rs4310287	0.186013232	0.130112007	0.407197846	0.830100563	0.20880534	-0.391135228	-0.036917967	-0.018058132	0.156221325	0.255132169	0.044253088	0.083820622	0.188913634	0.072207587	0.997282517	0.999171204	Bacteria.Proteobacteria.Gammaproteobacteria.Enterobacteriales.Enterobacteriaceae	MYORG
265291	ENSG00000164976	rs4310287	0.1304151	0.148689068	0.31011699	0.963440991	0.269145805	-0.419454816	0.061684115	0.006207114	0.175701122	0.286997945	0.060299389	0.134899238	0.189293849	0.101022418	0.823532094	0.998304349	Bacteria.Firmicutes.Erysipelotrichia.Erysipelotrichales.Erysipelotrichaceae.Clostridium_innocuum_group	MYORG
265292	ENSG00000164976	rs4310287	0.258960118	0.052037816	0.10521308	0.181673398	0.142827515	-0.381885435	-0.105274464	0.130772287	0.125417665	0.19295408	0.064074699	0.096862722	0.137590299	0.021282258	0.997604342	0.996621608	Bacteria.Proteobacteria.Deltaproteobacteria	MYORG
265293	ENSG00000164976	rs4310287	0.376734737	0.409588015	0.021476535	0.476325031	-0.156118096	-0.256258681	-0.181067677	0.105133128	0.175408625	0.308752797	0.076840063	0.146756836	0.37437819	0.267960658	0.530271971	0.881882065	Bacteria.Firmicutes.Clostridia.Clostridiales.Ruminococcaceae.Ruminiclostridium_9	MYORG
265294	ENSG00000164976	rs4310287	0.272015041	0.068875308	0.597493314	0.76364073	0.140699874	-0.376590407	0.034386196	0.03456085	0.127004173	0.203574005	0.064804316	0.114452124	0.132918911	0.028811696	0.990029269	0.997201293	Bacteria.Firmicutes.Clostridia.Clostridiales.Lachnospiraceae.Coprococcus_1	MYORG
265295	ENSG00000164976	rs4310287	0.495215514	0.113366709	0.600695412	0.51675691	0.103217253	-0.344725762	-0.044852428	0.110208827	0.150484426	0.214797469	0.085274786	0.169054902	0.298250702	0.050134299	0.999672451	0.998587032	Bacteria.Firmicutes.Clostridia.Clostridiales.Ruminococcaceae.Butyricicoccus	MYORG
265296	ENSG00000164976	rs4310287	0.178559403	0.029842935	0.430144391	0.573568618	0.227475683	-0.469370957	0.086241491	-0.089070813	0.167273619	0.21133548	0.108630619	0.15746192	0.179941598	0.022538473	0.999005033	0.925431572	Bacteria.Actinobacteria.Coriobacteriia.Coriobacteriales	MYORG
265297	ENSG00000164976	rs4310287	0.219133782	0.007392805	0.458897884	0.072546471	0.210407835	-0.813247254	0.041657559	-0.204199405	0.169572224	0.294082873	0.05590879	0.111870046	0.274719438	0.017538259	0.981446852	0.917347466	Bacteria.Proteobacteria.Gammaproteobacteria.Enterobacteriales.Enterobacteriaceae.Citrobacter	MYORG
265298	ENSG00000164976	rs4310287	0.388171703	0.067863139	0.348561282	0.391652808	0.11271866	-0.368863661	-0.057425702	0.085259956	0.129745715	0.198649038	0.060819081	0.098866668	0.192619821	0.027863658	0.995339941	0.95316496	Bacteria.Proteobacteria.Deltaproteobacteria.Desulfovibrionales.Desulfovibrionaceae.Bilophila	MYORG
265299	ENSG00000164976	rs4310287	0.097214615	0.014291238	0.181596895	0.137704209	0.430253187	-0.7870049	-0.124974941	0.1923944	0.255679169	0.312607122	0.092552203	0.128014177	0.32990242	0.062555869	0.833898981	0.850035477	Bacteria.Firmicutes.Negativicutes.Selenomonadales	MYORG
265300	ENSG00000164976	rs4310287	0.958340212	0.635904919	0.724792036	0.84494001	-0.025885185	-0.29271307	0.033624338	-0.023945992	0.493630432	0.615371239	0.095094706	0.121948619	0.958782493	0.753151244	0.999826541	0.999832315	Bacteria.Firmicutes.Clostridia.Clostridiales.Lachnospiraceae	MYORG
265301	ENSG00000164976	rs4310287	0.534021718	0.068302425	0.715477844	0.325726807	0.301146365	-0.734575281	-0.031629664	0.073906867	0.481671868	0.39624806	0.086395765	0.074634994	0.959504824	0.359390174	0.997187614	0.921529413	Bacteria.Bacteroidetes.Bacteroidia.Bacteroidales	MYORG
265302	ENSG00000164976	rs4310287	0.51231446	0.629442058	0.781557864	0.973011068	0.232827835	-0.383242257	-0.022704395	-0.006491838	0.353381087	0.790502399	0.081541186	0.191146787	0.792988784	0.614209257	0.999330493	0.997562661	Bacteria.Proteobacteria	MYORG
265303	ENSG00000164976	rs4310287	0.270429915	0.161497345	0.500622639	0.587396389	0.309646424	-0.600720616	-0.052441082	0.05941064	0.278573896	0.424183903	0.077427285	0.108945353	0.631336949	0.244614246	0.998803525	0.997226571	Bacteria.Firmicutes.Clostridia.Clostridiales.Lachnospiraceae.Eubacterium_rectale_group	MYORG
265304	ENSG00000164976	rs4310287	0.657522512	0.649462117	0.498284583	0.938143557	-0.278949256	-0.344408003	0.070479842	-0.010187373	0.626312578	0.754245194	0.103493214	0.130767909	0.999435429	0.989125616	0.999968393	0.999515331	Bacteria.Firmicutes	MYORG
265305	ENSG00000164976	rs4310287	0.137648082	0.026459467	0.219592479	0.515176357	0.203543787	-0.452455788	0.099146427	-0.083476954	0.135413041	0.199221938	0.079984738	0.127566648	0.100236332	0.013794027	0.88760533	0.997132292	Bacteria.Firmicutes.Bacilli.Bacillales	MYORG
265306	ENSG00000164978	rs10972064	0.069081228	2.81E-05	0.759324375	0.780601807	-0.326727264	1.042281186	0.018699325	-0.025457676	0.176753831	0.231275982	0.060779097	0.091020342	0.207071892	0.000535731	0.997594253	0.968948848	Bacteria.Firmicutes.Erysipelotrichia.Erysipelotrichales.Erysipelotrichaceae.Faecalitalea	NUDT2
265307	ENSG00000164978	rs10972064	0.026934644	3.26E-06	0.625653072	0.579404538	-0.321775348	1.018278135	0.022094829	-0.041776165	0.142143077	0.199984884	0.045074406	0.074994989	0.08201887	4.93E-05	0.844319263	0.954745392	Bacteria.Bacteroidetes.Bacteroidia.Bacteroidales.Prevotellaceae.Prevotella_9	NUDT2
265308	ENSG00000164978	rs10972064	0.000208225	4.03E-08	0.120863484	0.186134201	-0.494993674	1.269337125	-0.080967271	0.114309484	0.12593931	0.204062893	0.051514017	0.085546444	0.003197776	1.06E-06	0.691035953	0.967801773	Bacteria.Firmicutes.Clostridia.Clostridiales.Ruminococcaceae.Ruminococcus_2	NUDT2
265309	ENSG00000164978	rs10972064	0.000466956	6.23E-10	0.883086158	0.262397758	-0.359394014	1.089140545	0.007229006	-0.084772275	0.097509707	0.150197048	0.048964688	0.074983031	0.002048726	6.68E-09	0.998525812	0.997174658	Bacteria.Proteobacteria.Deltaproteobacteria.Desulfovibrionales.Desulfovibrionaceae	NUDT2
265310	ENSG00000164978	rs10972064	0.016219388	7.82E-06	0.845553357	0.793623564	-0.394792864	1.141908983	-0.011778094	0.025281118	0.159951471	0.235077058	0.060223069	0.096240894	0.093679088	0.000203326	0.967352475	0.997513341	Bacteria.Firmicutes.Clostridia.Clostridiales.Lachnospiraceae.Eubacterium_xylanophilum_group	NUDT2
265311	ENSG00000164978	rs10972064	0.001812635	9.41E-08	0.336481864	0.519408489	-0.476263861	1.189499796	0.055311841	-0.057792002	0.146404557	0.198007171	0.057122397	0.089215403	0.020850844	3.04E-06	0.761472878	0.902660525	Bacteria.Firmicutes.Negativicutes.Selenomonadales.Veillonellaceae	NUDT2
265312	ENSG00000164978	rs10972064	0.019593403	1.33E-06	0.012559324	0.043893055	-0.254016245	0.919073177	0.093993399	-0.145063295	0.106135313	0.172475889	0.036611769	0.070587275	0.045932532	1.38E-05	0.809527548	0.998439902	Bacteria.Verrucomicrobia.Verrucomicrobiae.Verrucomicrobiales.Verrucomicrobiaceae.Akkermansia	NUDT2
265313	ENSG00000164978	rs10972064	0.00036569	8.80E-10	0.190386189	0.645101617	-0.487824223	1.164157539	-0.108169694	0.054023431	0.129717	0.162442151	0.081745103	0.116748755	0.004100302	2.65E-08	0.999739884	0.902044136	Bacteria.Actinobacteria.Coriobacteriia.Coriobacteriales.Coriobacteriaceae	NUDT2
265314	ENSG00000164978	rs10972064	0.313717764	0.000189172	0.027655814	0.04270017	-0.14301643	0.798876793	0.118814292	-0.174778989	0.140858465	0.20178986	0.052741389	0.084547981	0.313218829	0.001728178	0.997329664	0.92426646	Bacteria.Firmicutes.Negativicutes.Selenomonadales.Veillonellaceae.Megasphaera	NUDT2
265315	ENSG00000164978	rs10972064	0.001099775	1.08E-08	0.358887808	0.918094347	-0.346783344	1.114285894	0.047669821	0.009492593	0.101514991	0.170172667	0.05158898	0.09195134	0.00466679	1.03E-07	0.572630882	0.889798782	Bacteria.Firmicutes.Clostridia.Clostridiales.Peptostreptococcaceae	NUDT2
265316	ENSG00000164978	rs10972064	0.000398258	2.89E-09	0.872033918	0.668674128	-0.369846595	1.127686415	0.007145099	0.03573798	0.09903208	0.164034146	0.044183978	0.083126601	0.001915637	3.44E-08	0.92933286	0.96211713	Bacteria.Firmicutes.Clostridia.Clostridiales.Ruminococcaceae.Ruminococcaceae_UCG_002	NUDT2
265317	ENSG00000164978	rs10972064	0.03351553	2.49E-07	0.39984117	0.843138392	-0.286249505	1.137538669	-0.055675843	-0.020363819	0.131795314	0.197470947	0.065696284	0.102498999	0.092923007	7.18E-06	0.883369295	0.871982479	Bacteria.Firmicutes.Erysipelotrichia.Erysipelotrichales	NUDT2
265318	ENSG00000164978	rs10972064	0.053748709	9.80E-07	0.092502559	0.104383169	-0.241630182	0.936122042	-0.083735835	0.119313899	0.122997615	0.173114125	0.049040125	0.072442839	0.096358043	1.30E-05	0.294780488	0.875131281	Bacteria.Firmicutes.Clostridia.Clostridiales.Lachnospiraceae.Anaerostipes	NUDT2
265319	ENSG00000164978	rs10972064	0.005749207	5.42E-08	0.867873353	0.908168561	-0.358782637	1.083071814	0.007150878	-0.008399832	0.125611317	0.176215339	0.042814671	0.072537797	0.025883858	1.61E-06	0.782973498	0.938132782	Bacteria.Firmicutes.Clostridia.Clostridiales.Lachnospiraceae.Lachnospiraceae_UCG_010	NUDT2
265320	ENSG00000164978	rs10972064	0.00042234	8.39E-10	0.891561817	0.653348757	-0.369004375	1.089129072	0.007459201	-0.035731018	0.099284997	0.151726364	0.054501069	0.079191476	0.001777418	1.07E-08	0.787967593	0.979583885	Bacteria.Firmicutes.Clostridia.Clostridiales.Lachnospiraceae.Dorea	NUDT2
265321	ENSG00000164978	rs10972064	7.44E-05	1.58E-06	0.06729245	0.958858309	-0.534406542	1.073957479	-0.092070412	-0.004471926	0.126299672	0.203293759	0.049478204	0.086354542	0.001870005	2.85E-05	0.507955187	0.998431627	Bacteria.Firmicutes.Clostridia.Clostridiales.Ruminococcaceae.Ruminococcus_1	NUDT2
265322	ENSG00000164978	rs10972064	0.004331576	1.83E-06	0.802696615	0.343037351	-0.358597195	0.9846457	-0.011851305	0.067968996	0.121287765	0.187740197	0.047238534	0.071160046	0.021331055	2.07E-05	0.822208104	0.962493264	Bacteria.Proteobacteria.Betaproteobacteria	NUDT2
265323	ENSG00000164978	rs10972064	0.00596408	0.000121199	0.670808114	0.051133653	-0.337096032	0.814798322	-0.01964536	0.133311203	0.118564845	0.199216215	0.0460105	0.067089797	0.023666736	0.000464923	0.720753944	0.84031012	Bacteria.Firmicutes.Clostridia.Clostridiales.Lachnospiraceae.Lachnoclostridium	NUDT2
265324	ENSG00000164978	rs10972064	0.004319265	2.98E-08	0.580249883	0.922603403	-0.339059786	1.093794766	0.02411954	0.00747781	0.114640978	0.173726369	0.043395406	0.076669686	0.013951109	4.13E-07	0.739857946	0.996770431	Bacteria.Firmicutes.Negativicutes.Selenomonadales.Acidaminococcaceae.Phascolarctobacterium	NUDT2
265325	ENSG00000164978	rs10972064	0.000352089	6.72E-10	0.931018198	0.736334622	-0.370420862	1.096407997	-0.003235912	0.022925973	0.098196764	0.151587894	0.037237222	0.067796816	0.001631821	7.89E-09	0.881616042	0.862164464	Bacteria.Firmicutes.Negativicutes.Selenomonadales.Veillonellaceae.Dialister	NUDT2
265326	ENSG00000164978	rs10972064	0.000660046	4.19E-08	0.411996611	0.402887909	-0.427351393	1.192545938	-0.042878182	0.072392948	0.119433304	0.192014262	0.051929711	0.085979688	0.005503904	8.56E-07	0.882539286	0.989115288	Bacteria.Firmicutes.Clostridia.Clostridiales.Ruminococcaceae.Ruminococcaceae_UCG_003	NUDT2
265327	ENSG00000164978	rs10972064	1.27E-05	8.69E-12	0.004797578	0.002192694	-0.447983496	1.168602847	-0.126142229	0.221567321	0.094810314	0.140856489	0.04319004	0.069463333	0.000141714	1.53E-10	0.110489921	0.567428115	Bacteria.Firmicutes.Clostridia.Clostridiales.Lachnospiraceae.Lachnospira	NUDT2
265328	ENSG00000164978	rs10972064	0.079087266	7.68E-06	0.286200272	0.667889613	-0.256647027	1.023813764	0.056840968	-0.03665977	0.143858499	0.210540402	0.052858857	0.085056179	0.186711825	0.000109043	0.999985325	0.999758873	Bacteria.Firmicutes.Clostridia.Clostridiales.Ruminococcaceae.Ruminococcaceae_UCG_014	NUDT2
265329	ENSG00000164978	rs10972064	0.008038721	6.77E-08	0.845331056	0.615352357	-0.399948779	1.066948974	-0.010245896	-0.035432313	0.146251534	0.175186663	0.052312443	0.070180016	0.04221557	1.81E-06	0.999858829	0.956257416	Bacteria.Proteobacteria.Betaproteobacteria.Neisseriales.Neisseriaceae.Eikenella	NUDT2
265330	ENSG00000164978	rs10972064	0.013194866	1.17E-06	0.018666251	0.04949057	-0.268390455	0.927939794	0.089701797	-0.142501302	0.105318778	0.173095149	0.03717944	0.071188993	0.03594969	1.17E-05	0.877884015	0.99789802	Bacteria.Verrucomicrobia	NUDT2
265331	ENSG00000164978	rs10972064	0.014814664	5.91E-05	0.722057306	0.39095292	-0.340209511	0.953928816	0.016661164	-0.090125644	0.135888687	0.221999751	0.046636452	0.104353689	0.056237272	0.000464672	0.874560716	0.965052679	Bacteria.Firmicutes.Erysipelotrichia.Erysipelotrichales.Erysipelotrichaceae.Clostridium_innocuum_group	NUDT2
265332	ENSG00000164978	rs10972064	0.000251577	4.77E-10	0.419409121	0.852768441	-0.384801454	1.110099687	0.033660325	-0.012432751	0.099333068	0.15172492	0.041422581	0.066725352	0.001344058	5.19E-09	0.73240309	0.927781486	Bacteria.Firmicutes.Clostridia.Clostridiales.Lachnospiraceae.Lachnospiraceae_NK4A136_group	NUDT2
265333	ENSG00000164978	rs10972064	0.002647277	1.42E-06	0.961227118	0.383454456	-0.368027203	0.996791593	0.002548098	-0.079992703	0.117721958	0.187692555	0.052213498	0.091161206	0.0115814	1.31E-05	0.993990759	0.998719086	Bacteria.Firmicutes.Bacilli.Bacillales.Family_XI.Gemella	NUDT2
265334	ENSG00000164978	rs10972064	0.005573697	8.49E-05	0.700047838	0.765790924	-0.416862271	1.03641656	-0.01968429	-0.030795899	0.145380941	0.247151437	0.050868696	0.102949619	0.041184734	0.001003049	0.999878354	0.998275086	Bacteria.Bacteroidetes.Bacteroidia.Bacteroidales.Porphyromonadaceae.Barnesiella	NUDT2
265335	ENSG00000164978	rs10972064	0.033217096	2.45E-07	0.399315541	0.844314223	-0.286379332	1.137585801	-0.055849074	-0.020222044	0.13162449	0.197351621	0.065826843	0.102564442	0.092362983	6.97E-06	0.86942328	0.871426846	Bacteria.Firmicutes.Erysipelotrichia.Erysipelotrichales.Erysipelotrichaceae	NUDT2
265336	ENSG00000164978	rs10972064	0.918780589	0.001966558	0.022112465	0.147634393	-0.018254769	0.785352457	0.159582528	-0.153307176	0.178326832	0.24344272	0.068063526	0.104618454	0.723962701	0.019758944	0.635635382	0.91269342	Bacteria.Firmicutes.Clostridia.Clostridiales.Ruminococcaceae.Anaerotruncus	NUDT2
265337	ENSG00000164978	rs10972064	0.002559301	2.39E-09	0.213156715	0.883181582	-0.322267123	1.050018873	-0.056318772	-0.011126545	0.102708679	0.151722354	0.044794696	0.075426154	0.00663633	3.31E-08	0.895619078	0.99813821	Bacteria.Proteobacteria.Gammaproteobacteria.Pasteurellales.Pasteurellaceae	NUDT2
265338	ENSG00000164978	rs10972064	0.002490091	9.26E-08	0.435458539	0.946558112	-0.336506085	1.115113927	0.037266286	0.00586631	0.106931093	0.18550044	0.047488882	0.087180689	0.009050373	6.83E-07	0.536855834	0.995873021	Bacteria.Firmicutes.Clostridia.Clostridiales.Peptostreptococcaceae.Intestinibacter	NUDT2
265339	ENSG00000164978	rs10972064	0.001561728	9.50E-07	0.994802124	0.380561064	-0.375322746	0.997607124	-0.000375051	-0.090386787	0.113659727	0.184207107	0.057349715	0.102378573	0.008604551	8.77E-06	0.983653667	0.854149348	Bacteria.Firmicutes.Bacilli.Lactobacillales.Carnobacteriaceae.Granulicatella	NUDT2
265340	ENSG00000164978	rs10972064	0.001322974	2.74E-07	0.584221417	0.172461568	-0.353008957	0.979311396	-0.022514013	0.090882267	0.105176907	0.170746155	0.040936424	0.065879541	0.006152275	2.74E-06	0.774102746	0.891189038	Bacteria.Proteobacteria.Betaproteobacteria.Burkholderiales.Alcaligenaceae	NUDT2
265341	ENSG00000164978	rs10972064	0.000354875	3.31E-10	0.624579668	0.155311685	-0.389269301	1.138455035	0.025275745	-0.13015523	0.103259106	0.153709561	0.051403594	0.090529164	0.002302559	4.77E-09	0.977260763	0.903393321	Bacteria.Firmicutes.Negativicutes.Selenomonadales.Veillonellaceae.Veillonella	NUDT2
265342	ENSG00000164978	rs10972064	0.096217668	2.75E-05	0.466806996	0.89599574	-0.274116236	1.065980348	0.045947514	-0.013578119	0.162397827	0.236227765	0.062770858	0.103465141	0.219761268	0.000512523	0.997947728	0.998788642	Bacteria.Actinobacteria.Actinobacteria.Micrococcales	NUDT2
265343	ENSG00000164978	rs10972064	0.055360655	2.11E-05	0.919141062	0.978415205	-0.355486998	1.089307724	-0.004245398	0.001510269	0.182200406	0.237500637	0.041657903	0.055606043	0.212256087	0.000724633	0.993775351	0.942001406	Bacteria.Firmicutes.Clostridia.Clostridiales.Ruminococcaceae.Faecalibacterium	NUDT2
265344	ENSG00000164978	rs10972064	0.00327892	1.03E-06	0.658356764	0.201638557	-0.349699456	0.965882419	-0.020082449	0.090548385	0.114534885	0.179032391	0.045208024	0.070195262	0.014416405	1.12E-05	0.757269499	0.970296561	Bacteria.Proteobacteria.Betaproteobacteria.Burkholderiales	NUDT2
265345	ENSG00000164978	rs10972064	0.000168384	6.06E-09	0.212898586	0.78811386	-0.434957169	1.121945311	-0.051325802	0.024023929	0.108918122	0.167667861	0.040800099	0.089019793	0.001743281	8.06E-08	0.859659891	0.979585985	Bacteria.Firmicutes.Erysipelotrichia.Erysipelotrichales.Erysipelotrichaceae.Erysipelatoclostridium	NUDT2
265346	ENSG00000164978	rs10972064	6.36E-05	7.88E-10	0.052802294	0.815063675	-0.414941056	1.091102381	-0.067588024	-0.014044446	0.097033151	0.151673915	0.034264118	0.059801853	0.000484048	1.01E-08	0.543403553	0.993577312	Bacteria.Proteobacteria.Betaproteobacteria.Burkholderiales.Alcaligenaceae.Sutterella	NUDT2
265347	ENSG00000164978	rs10972064	0.000205252	3.63E-07	0.058767385	0.494248704	-0.603401021	1.227868483	-0.130204793	0.072154626	0.153353798	0.216778872	0.067682902	0.104960741	0.005081692	9.62E-06	0.722847806	0.958363165	Bacteria.Firmicutes.Clostridia.Clostridiales.Lachnospiraceae.Lachnospiraceae_ND3007_group	NUDT2
265348	ENSG00000164978	rs10972064	0.262036843	0.000107534	0.116901084	0.385574395	-0.176455854	0.943080191	0.100975105	-0.0852704	0.155960105	0.228632298	0.063544196	0.097612631	0.380235119	0.001475014	0.984443038	0.960682922	Bacteria.Firmicutes.Clostridia.Clostridiales.Ruminococcaceae.Eubacterium_coprostanoligenes_group	NUDT2
265349	ENSG00000164978	rs10972064	0.000330928	8.16E-08	0.383783348	0.986876699	-0.416673313	1.089968838	-0.032451286	-0.001168443	0.109908943	0.180361132	0.037007836	0.070764301	0.002130346	7.62E-07	0.955858825	0.976897999	Bacteria.Firmicutes.Clostridia.Clostridiales.Lachnospiraceae.Tyzzerella	NUDT2
265350	ENSG00000164978	rs10972064	0.000580624	4.15E-07	0.476722697	0.668658617	-0.411954246	1.144280448	-0.037386047	0.045633597	0.113855691	0.203259342	0.052234997	0.106138533	0.004696682	4.11E-06	0.805467576	0.983121182	Bacteria.Firmicutes.Clostridia.Clostridiales.Lachnospiraceae.Eubacterium_eligens_group	NUDT2
265351	ENSG00000164978	rs10972064	0.009067105	1.75E-07	0.936870984	0.398984175	-0.370253525	1.214782312	0.004998977	-0.095660154	0.137632767	0.207653433	0.062872026	0.112670759	0.059389019	5.70E-06	0.972593868	0.933837527	Bacteria.Firmicutes.Bacilli	NUDT2
265352	ENSG00000164978	rs10972064	0.000874111	3.19E-09	0.805548502	0.66392459	-0.36264168	1.122856893	0.013938953	0.043963012	0.103923323	0.163928419	0.056392063	0.100718395	0.003960648	3.89E-08	0.998043854	0.98261409	Bacteria.Firmicutes.Clostridia.Clostridiales.Ruminococcaceaencultured	NUDT2
265353	ENSG00000164978	rs10972064	0.000201451	4.51E-10	0.356434372	0.59810626	-0.387892131	1.100982292	0.038187197	0.04341006	0.098443222	0.150197424	0.041115001	0.081948041	0.001008341	5.48E-09	0.97729231	0.892571169	Bacteria.Bacteroidetes.Bacteroidia.Bacteroidales.Rikenellaceae	NUDT2
265354	ENSG00000164978	rs10972064	0.020797161	4.56E-08	0.50049742	0.735056524	-0.307608607	1.117579599	0.025885959	0.020932181	0.12982606	0.180565166	0.038208436	0.061590302	0.064229463	1.15E-06	0.872913529	0.998607976	Bacteria.Firmicutes.Clostridia.Clostridiales.Lachnospiraceae.Tyzzerella_4	NUDT2
265355	ENSG00000164978	rs10972064	0.091566877	0.001531555	0.787662	0.353481079	-0.44739414	0.895282864	0.013206912	0.049263865	0.26124813	0.270596061	0.048830984	0.052714203	0.676075859	0.066727017	0.999973618	0.989705988	Bacteria.Bacteroidetes.Bacteroidia.Bacteroidales.Bacteroidaceae.Bacteroides	NUDT2
265356	ENSG00000164978	rs10972064	0.000696494	1.73E-09	0.85089157	0.227923175	-0.371523313	1.078412158	-0.009346822	-0.090546503	0.104322593	0.154059566	0.049524535	0.074388241	0.002705621	2.27E-08	0.99935717	0.949725174	Bacteria.Firmicutes.Erysipelotrichia.Erysipelotrichales.Erysipelotrichaceae.Erysipelotrichaceae_UCG_003	NUDT2
265357	ENSG00000164978	rs10972064	0.002910913	2.25E-07	0.533349707	0.409974369	-0.34159913	1.238297057	-0.043370083	-0.114955555	0.110408041	0.214000895	0.069254575	0.138618917	0.01184551	2.38E-06	0.815566057	0.944653669	Bacteria.Actinobacteria	NUDT2
265358	ENSG00000164978	rs10972064	0.001031544	9.33E-08	0.62822167	0.912878159	-0.399656475	1.113869554	0.016576571	-0.006662072	0.116292465	0.185355071	0.034070395	0.060654938	0.005756224	9.13E-07	0.999492402	0.999741582	Bacteria.Proteobacteria.Gammaproteobacteria.Enterobacteriales.Enterobacteriaceae.Escherichia_Shigella	NUDT2
265359	ENSG00000164978	rs10972064	0.147484966	2.89E-06	0.466217573	0.588840413	-0.263183138	1.008261852	0.052100222	-0.052060744	0.179531634	0.19676643	0.07108188	0.09583833	0.289659243	0.000105577	0.998891856	0.999590371	Bacteria.Firmicutes.Bacilli.Bacillales.Staphylococcaceae.Staphylococcus	NUDT2
265360	ENSG00000164978	rs10972064	0.0005491	7.44E-10	0.841352536	0.520968136	-0.373178185	1.090535239	-0.010367966	0.05290602	0.102646188	0.151299331	0.051590595	0.081979594	0.002422989	1.09E-08	0.997117901	0.950206352	Bacteria.Firmicutes.Clostridia.Clostridiales.Lachnospiraceae.Eubacterium_hallii_group	NUDT2
265361	ENSG00000164978	rs10972064	0.023267035	9.24E-09	0.254545452	0.556278891	-0.285981397	1.045180325	-0.054803864	0.043319738	0.12305995	0.158664587	0.047674593	0.073244865	0.060460133	2.41E-07	0.876750426	0.997216401	Bacteria.Firmicutes.Clostridia.Clostridiales.Ruminococcaceae.Subdoligranulum	NUDT2
265362	ENSG00000164978	rs10972064	0.000341271	8.25E-10	0.479058582	0.349425113	-0.393493853	1.098980875	0.029983871	-0.076800828	0.104051383	0.153008753	0.042116601	0.081486028	0.001930523	1.05E-08	0.982043508	0.97562022	Bacteria.Bacteroidetes.Bacteroidia.Bacteroidales.Porphyromonadaceae	NUDT2
265363	ENSG00000164978	rs10972064	0.00952316	1.63E-05	0.252751114	0.395666306	-0.304569259	0.987801982	0.058348311	-0.080302421	0.113990665	0.212095399	0.050564538	0.093915888	0.036739736	0.00011235	0.477376884	0.923668249	Bacteria.Firmicutes.Clostridia.Clostridiales.Christensenellaceae.Christensenellaceae_R_7_group	NUDT2
265364	ENSG00000164978	rs10972064	0.005684618	7.41E-05	0.703797145	0.614032844	-0.418233021	0.995918201	-0.023974652	-0.052633382	0.146218168	0.235311394	0.062780841	0.103861015	0.057350913	0.000964652	0.948905015	0.966332496	Bacteria.Firmicutes.Clostridia.Clostridiales.Ruminococcaceae.Ruminococcaceae_NK4A214_group	NUDT2
265365	ENSG00000164978	rs10972064	0.009277643	1.59E-05	0.256177878	0.398548049	-0.305351276	0.988700759	0.057890445	-0.079763058	0.113868374	0.211961756	0.050534667	0.09385947	0.035706662	0.000108163	0.477607778	0.932323665	Bacteria.Firmicutes.Clostridia.Clostridiales.Christensenellaceae	NUDT2
265366	ENSG00000164978	rs10972064	0.000217781	4.59E-08	0.325295697	0.864925812	-0.395310154	1.067536421	-0.051852759	-0.017235593	0.100920814	0.172514784	0.052316621	0.10092169	0.001385878	3.68E-07	0.924475198	0.998755611	Bacteria.Actinobacteria.Actinobacteria.Bifidobacteriales.Bifidobacteriaceae	NUDT2
265367	ENSG00000164978	rs10972064	0.000388491	5.65E-10	0.542283045	0.415571204	-0.370545658	1.103146772	-0.028433707	-0.061837185	0.099017847	0.151629899	0.046415359	0.075469443	0.001875268	7.44E-09	0.995339941	0.95316496	Bacteria.Proteobacteria.Deltaproteobacteria.Desulfovibrionales.Desulfovibrionaceae.Bilophila	NUDT2
265368	ENSG00000164978	rs10972064	0.000450383	6.32E-10	0.718385607	0.215486156	-0.360327976	1.087017663	0.018035536	-0.094179479	0.097468712	0.149980979	0.049795906	0.075294565	0.002002418	7.21E-09	0.997604342	0.996621608	Bacteria.Proteobacteria.Deltaproteobacteria	NUDT2
265369	ENSG00000164978	rs10972064	0.036927413	4.55E-05	0.776841783	0.520224958	-0.339941989	0.986953769	0.02159219	-0.077716842	0.159566792	0.225763577	0.075863804	0.120209658	0.143981474	0.000641359	0.99792254	0.986607256	Bacteria.Firmicutes.Clostridia.Clostridiales.Family_XIII.Family_XIII_AD3011_group	NUDT2
265370	ENSG00000164978	rs10972064	0.002230792	8.50E-10	0.164802852	0.482422271	-0.318099062	1.056696774	0.054615493	0.041326575	0.099907653	0.147270841	0.038874134	0.058497494	0.006706255	1.14E-08	0.886764336	0.868923001	Bacteria.Proteobacteria.Betaproteobacteria.Burkholderiales.Alcaligenaceae.Parasutterella	NUDT2
265371	ENSG00000164978	rs10972064	0.000302179	3.03E-08	0.857990888	0.177683543	-0.382216029	1.007482929	-0.007122202	0.097253523	0.100092668	0.160119313	0.039646197	0.071368879	0.002099708	3.82E-07	0.81486382	0.796555925	Bacteria.Firmicutes.Clostridia.Clostridiales.Lachnospiraceae.Roseburia	NUDT2
265372	ENSG00000164978	rs10972064	0.005318949	4.35E-09	0.818351371	0.619365715	-0.347689291	1.119123731	-0.014429702	-0.055240398	0.12055555	0.165225762	0.062575138	0.11067107	0.027158158	1.05E-07	0.976314705	0.988915857	Bacteria.Firmicutes.Bacilli.Lactobacillales.Streptococcaceae.Streptococcus	NUDT2
265373	ENSG00000164978	rs10972064	0.032297063	4.07E-06	0.863984099	0.532306474	-0.394876192	1.206845477	-0.013080426	0.069597818	0.180502295	0.239792576	0.076055864	0.110852269	0.154209615	0.000130166	0.999697332	0.895807458	Bacteria.Firmicutes.Clostridia.Clostridiales.Ruminococcaceae.Ruminococcaceae_UCG_013	NUDT2
265374	ENSG00000164978	rs10972064	0.002339168	1.41E-08	0.592183712	0.818387767	-0.345852051	1.072537619	0.02311055	-0.01726424	0.109170272	0.165446006	0.042929583	0.074882534	0.009204628	1.62E-07	0.90035788	0.990319722	Bacteria.Firmicutes.Negativicutes.Selenomonadales.Acidaminococcaceae	NUDT2
265375	ENSG00000164978	rs10972064	0.031397855	0.000360872	0.543076666	0.155227581	-0.313248456	0.851029247	0.032707354	-0.148268239	0.142411854	0.226053504	0.053497087	0.103106299	0.08684363	0.001982541	0.786773685	0.996502544	Bacteria.Firmicutes.Clostridia.Clostridiales.Family_XI	NUDT2
265376	ENSG00000164978	rs10972064	0.340848978	0.32228244	0.93071227	0.205079187	-0.42398853	0.494400166	0.006521427	0.112572313	0.44187239	0.495702795	0.074713042	0.087944081	0.997454612	0.821374203	0.997650199	0.999159905	Bacteria.Firmicutes.Clostridia.Clostridiales	NUDT2
265377	ENSG00000164978	rs10972064	0.000349842	8.38E-10	0.80452437	0.87672825	-0.376042635	1.107604186	-0.011057579	-0.01049119	0.099635582	0.154293222	0.044495753	0.067367692	0.001655926	9.47E-09	0.911277047	0.940862388	Bacteria.Fusobacteria.Fusobacteriia.Fusobacteriales.Fusobacteriaceae.Fusobacterium	NUDT2
265378	ENSG00000164978	rs10972064	0.007741728	4.39E-08	0.779599657	0.908907394	-0.348810055	1.082070337	-0.017386728	0.012232713	0.126909737	0.174556646	0.061873529	0.106497806	0.040990821	1.04E-06	0.99152666	0.984000655	Bacteria.Firmicutes.Bacilli.Lactobacillales	NUDT2
265379	ENSG00000164978	rs10972064	0.00020263	1.52E-09	0.553199353	0.089988503	-0.386009242	1.062225275	-0.032134075	0.20380683	0.098008542	0.151044854	0.053910004	0.118416183	0.001165538	1.77E-08	0.999670759	0.975906693	Bacteria.Firmicutes.Clostridia.Clostridiales.Ruminococcaceae.Flavonifractor	NUDT2
265380	ENSG00000164978	rs10972064	0.107382375	0.000139307	0.237868452	0.448146001	-0.241047689	0.960375365	0.062005489	-0.068949245	0.147643808	0.237173099	0.052048671	0.090350438	0.22004937	0.001549003	0.998896274	0.99087052	Bacteria.Proteobacteria.Deltaproteobacteria.Desulfovibrionales.Desulfovibrionaceae.Desulfovibrio	NUDT2
265381	ENSG00000164978	rs10972064	0.001188228	9.17E-10	0.898879439	0.513505703	-0.371535096	1.106441489	0.006833446	-0.041801782	0.10956048	0.154604657	0.053564281	0.063626024	0.00436197	1.13E-08	0.990263512	0.935449612	Bacteria.Proteobacteria.Gammaproteobacteria.Pseudomonadales	NUDT2
265382	ENSG00000164978	rs10972064	0.000890524	2.91E-10	0.585464408	0.252957945	-0.350120706	1.131013972	-0.034894981	-0.111240496	0.100505523	0.152072221	0.063659174	0.096443264	0.00334938	4.40E-09	0.784903365	0.905446185	Bacteria.Actinobacteria.Actinobacteria	NUDT2
265383	ENSG00000164978	rs10972064	0.000655883	1.68E-09	0.758785099	0.399050315	-0.389035967	1.087625583	0.015506575	0.073039044	0.108664951	0.155214843	0.050285222	0.086039222	0.002940186	2.38E-08	0.999694213	0.887153082	Bacteria.Firmicutes.Clostridia.Clostridiales.Lachnospiraceaencultured	NUDT2
265384	ENSG00000164978	rs10972064	0.000910104	1.55E-09	0.57796477	0.342811121	-0.401681609	1.159150346	-0.036609885	0.124065804	0.115536182	0.164938325	0.065471394	0.129829225	0.006409176	2.96E-08	0.999672451	0.998587032	Bacteria.Firmicutes.Clostridia.Clostridiales.Ruminococcaceae.Butyricicoccus	NUDT2
265385	ENSG00000164978	rs10972064	0.000379975	8.19E-10	0.20879707	0.664842176	-0.479063275	1.160087943	-0.105349672	0.052364705	0.127784789	0.161475116	0.082986601	0.1203169	0.00408312	2.35E-08	0.999005033	0.931956968	Bacteria.Actinobacteria.Coriobacteriia.Coriobacteriales	NUDT2
265386	ENSG00000164978	rs10972064	0.001983101	2.19E-09	0.226475564	0.85714468	-0.327672902	1.052823222	-0.054344896	-0.013699932	0.101659518	0.151634899	0.044506477	0.07580483	0.005719749	2.95E-08	0.914489909	0.995634428	Bacteria.Proteobacteria.Gammaproteobacteria.Pasteurellales.Pasteurellaceae.Haemophilus	NUDT2
265387	ENSG00000164978	rs10972064	0.021828454	5.35E-07	0.361734573	0.616969776	-0.297992413	1.033478232	-0.053657503	0.053421758	0.126813449	0.185738738	0.058416362	0.106298548	0.0584222	9.95E-06	0.896634617	0.927561557	Bacteria.Firmicutes.Clostridia.Clostridiales.Lachnospiraceae.Blautia	NUDT2
265388	ENSG00000164978	rs10972064	0.000544309	4.40E-07	0.539225838	0.595184792	-0.410220135	1.030300519	-0.036359093	-0.055034795	0.112750523	0.183504664	0.058904922	0.10306748	0.004202669	4.40E-06	0.991744893	0.885182219	Bacteria.Firmicutes.Bacilli.Lactobacillales.Carnobacteriaceae	NUDT2
265389	ENSG00000164978	rs10972064	0.009455996	1.24E-05	0.263178946	0.624809473	-0.305371087	1.035351588	0.042564534	-0.041457584	0.114177915	0.218752209	0.037711583	0.08436887	0.037064754	0.000110377	0.99714486	0.996602117	Bacteria.Firmicutes.Clostridia.Clostridiales.Clostridiaceae_1.Clostridium_sensu_stricto_1	NUDT2
265390	ENSG00000164978	rs10972064	0.001024439	5.44E-09	0.618487309	0.163014525	-0.357593489	1.040221068	-0.026679464	0.136432333	0.103985899	0.154831643	0.053316848	0.096692283	0.004174143	7.27E-08	0.92078388	0.863366315	Bacteria.Firmicutes.Clostridia.Clostridiales.Lachnospiraceae.Fusicatenibacter	NUDT2
265391	ENSG00000164978	rs10972064	0.000205449	4.59E-10	0.36820304	0.591408324	-0.387274726	1.100545826	0.037359964	0.044248825	0.098432667	0.15022266	0.041229312	0.082023319	0.00103136	5.67E-09	0.975933082	0.877983283	Bacteria.Bacteroidetes.Bacteroidia.Bacteroidales.Rikenellaceae.Alistipes	NUDT2
265392	ENSG00000164978	rs10972064	0.00085584	2.08E-09	0.822975233	0.26051731	-0.364801533	1.067911444	0.013844158	-0.111590344	0.104341631	0.153535181	0.061632166	0.098312045	0.003583659	2.76E-08	0.914627714	0.997132292	Bacteria.Firmicutes.Bacilli.Bacillales	NUDT2
265393	ENSG00000164978	rs10972064	0.005401358	1.01E-05	0.334589965	0.672480924	-0.320549784	1.046131618	0.035573686	-0.035805322	0.111356769	0.218503205	0.03659357	0.084313622	0.023621273	7.52E-05	0.968603562	0.99999132	Bacteria.Firmicutes.Clostridia.Clostridiales.Clostridiaceae_1	NUDT2
265394	ENSG00000164978	rs10972064	0.000360619	8.67E-10	0.902944406	0.819549516	-0.373474811	1.10612077	-0.005449424	-0.015433952	0.099198128	0.154262827	0.044514298	0.067382571	0.001646212	1.01E-08	0.912409176	0.938709605	Bacteria.Fusobacteria.Fusobacteriia.Fusobacteriales	NUDT2
265395	ENSG00000164978	rs10972064	0.29726994	0.005358505	0.013621154	0.02126967	-0.139332306	0.672660562	0.147321207	-0.261923067	0.132604268	0.233447505	0.05808926	0.110968732	0.335172233	0.017710012	0.490320995	0.624041493	Bacteria.Firmicutes.Clostridia.Clostridiales.Ruminococcaceae.Ruminiclostridium_9	NUDT2
265396	ENSG00000164978	rs10972064	0.234778212	0.029530654	0.84723676	0.658995282	-0.325876268	1.352797071	-0.012127248	-0.065166648	0.271729835	0.607892873	0.062700517	0.146991747	0.692546455	0.21514508	0.999330493	0.996754281	Bacteria.Proteobacteria	NUDT2
265397	ENSG00000164978	rs10972064	0.527982926	0.350014236	0.685151179	0.143272376	-0.23734878	0.439000026	-0.029348734	0.13693013	0.374073418	0.466354705	0.072062912	0.092418992	0.954184916	0.695407247	0.999826541	0.999832315	Bacteria.Firmicutes.Clostridia.Clostridiales.Lachnospiraceae	NUDT2
265398	ENSG00000164978	rs10972064	0.004878805	8.08E-09	0.842450858	0.806881679	-0.352855599	1.107515654	-0.012504863	-0.027071125	0.121060712	0.167288371	0.062663444	0.110292004	0.027612862	1.83E-07	0.994136952	0.993308085	Bacteria.Firmicutes.Bacilli.Lactobacillales.Streptococcaceae	NUDT2
265399	ENSG00000164978	rs10972064	0.099109981	2.75E-05	0.160302897	0.152854069	-0.234231606	0.894060435	-0.080336847	0.141749112	0.139996745	0.198110718	0.056563775	0.097997419	0.174980715	0.000374453	0.99759175	0.986746924	Bacteria.Firmicutes.Clostridia.Clostridiales.Lachnospiraceae.Lachnospiraceae_UCG_008	NUDT2
265400	ENSG00000164978	rs10972064	0.017674159	4.94E-06	0.970864551	0.734114953	-0.369309357	1.045810216	-0.001788934	0.024359635	0.151707471	0.209940837	0.048791443	0.071411165	0.096583375	0.000110803	0.9994853	0.999502343	Bacteria.Firmicutes.Clostridia.Clostridiales.Lachnospiraceae.Ruminococcus_gnavus_group	NUDT2
265401	ENSG00000164978	rs10972064	0.000205466	4.70E-08	0.302287966	0.892584955	-0.397945078	1.07038281	-0.053524696	-0.013593354	0.101145351	0.173146126	0.051476246	0.100272623	0.001379061	3.51E-07	0.849711379	0.993111591	Bacteria.Actinobacteria.Actinobacteria.Bifidobacteriales.Bifidobacteriaceae.Bifidobacterium	NUDT2
265402	ENSG00000164978	rs10972064	0.045608254	0.000986051	0.82907746	0.899037945	-0.3415796	1.058453105	-0.00957343	0.010956986	0.16759326	0.306700837	0.044166871	0.086022428	0.190629829	0.005908775	0.996566686	0.997858307	Bacteria.Proteobacteria.Gammaproteobacteria	NUDT2
265403	ENSG00000164978	rs10972064	0.000407632	7.55E-10	0.231903501	0.197605228	-0.353618875	1.060079172	-0.068803853	-0.177912895	0.094867872	0.147146575	0.05701602	0.136674786	0.001761775	8.30E-09	0.999276643	0.988728768	Bacteria.Firmicutes.Clostridia.Clostridiales.Ruminococcaceae.Ruminiclostridium_5	NUDT2
265404	ENSG00000164978	rs10972064	0.288676262	0.017689534	0.922051649	0.344922925	-0.351742611	0.814571986	-0.006687138	0.069658688	0.328799947	0.334662875	0.068076068	0.0732166	0.872154985	0.23134301	0.999135888	0.977096731	Bacteria.Firmicutes.Clostridia.Clostridiales.Ruminococcaceae	NUDT2
265405	ENSG00000164978	rs10972064	0.000190876	3.74E-10	0.070762149	0.181978863	-0.379040057	1.132988844	-0.089811041	0.116498298	0.095806889	0.153603112	0.048886495	0.086351202	0.000952648	5.27E-09	0.936901003	0.997201293	Bacteria.Firmicutes.Clostridia.Clostridiales.Lachnospiraceae.Coprococcus_1	NUDT2
265406	ENSG00000164978	rs10972064	0.006052076	1.75E-05	0.285308058	0.937247109	-0.563904566	1.12688214	0.077493413	-0.007863445	0.198706653	0.242972813	0.071929943	0.099492421	0.103601506	0.001032739	0.860018229	0.940719716	Bacteria.Firmicutes.Negativicutes.Selenomonadales	NUDT2
265407	ENSG00000164978	rs10972064	0.189824448	0.004074274	0.765994108	0.407702363	-0.489220315	0.904516851	0.019792607	0.047672788	0.36923486	0.303733032	0.066225218	0.057206588	0.907004165	0.152705736	0.997675757	0.939102387	Bacteria.Bacteroidetes	NUDT2
265408	ENSG00000164978	rs10972064	0.003791082	1.70E-08	0.345100208	0.654873298	-0.500804765	1.178567316	-0.06582175	0.043034901	0.166763946	0.183145276	0.06920929	0.095830694	0.041534672	1.16E-06	0.99991226	0.988194298	Bacteria.Actinobacteria.Coriobacteriia.Coriobacteriales.Coriobacteriaceae.Collinsella	NUDT2
265409	ENSG00000164978	rs10972064	0.000342332	5.89E-09	0.994683115	0.602694971	-0.37088664	1.065260295	0.000278706	-0.042430971	0.098097858	0.159026144	0.041663548	0.081117051	0.001436864	6.06E-08	0.998663129	0.999325446	Bacteria.Bacteroidetes.Bacteroidia.Bacteroidales.Porphyromonadaceae.Parabacteroides	NUDT2
265410	ENSG00000164978	rs10972064	0.000248274	2.22E-09	0.395771716	0.734097477	-0.395941564	1.116572252	-0.035412392	0.025665463	0.102104243	0.160895185	0.041425059	0.075234104	0.001246763	2.97E-08	0.968802863	0.997181136	Bacteria.Bacteroidetes.Bacteroidia.Bacteroidales.Prevotellaceae	NUDT2
265411	ENSG00000164978	rs10972064	0.004178658	4.21E-05	0.821684021	0.675579955	-0.396511702	1.017970133	-0.009963801	-0.037057402	0.133543241	0.231722261	0.044030626	0.088147987	0.032470196	0.000467415	0.994527911	0.946234759	Bacteria.Proteobacteria.Gammaproteobacteria.Enterobacteriales.Enterobacteriaceae.Citrobacter	NUDT2
265412	ENSG00000164978	rs10972064	0.00302374	1.01E-06	0.938675755	0.828660341	-0.373750354	1.069854772	0.002653961	0.014146949	0.121308679	0.198163925	0.03436322	0.065105287	0.014988405	9.42E-06	0.998558042	0.999171204	Bacteria.Proteobacteria.Gammaproteobacteria.Enterobacteriales.Enterobacteriaceae	NUDT2
265413	ENSG00000164978	rs10972064	0.05162763	6.81E-05	0.083220383	0.206492026	-0.241569602	0.908902713	0.08698907	-0.122962954	0.121837283	0.213520572	0.049443301	0.09636502	0.096523325	0.00043703	0.565129636	0.882759276	Bacteria.Bacteroidetes.Bacteroidia.Bacteroidales.Porphyromonadaceae.Odoribacter	NUDT2
265414	ENSG00000164978	rs10972064	0.210811186	0.001140777	0.605650804	0.981364594	-0.271352571	1.113042161	-0.030961128	-0.001969035	0.214709566	0.326952538	0.059676482	0.083973844	0.588168471	0.024173063	0.998803525	0.998060187	Bacteria.Firmicutes.Clostridia.Clostridiales.Lachnospiraceae.Eubacterium_rectale_group	NUDT2
265415	ENSG00000164978	rs10972064	0.002473652	4.12E-08	0.280483948	0.277513776	-0.509413202	1.251628862	-0.067762949	0.093656398	0.161760657	0.201399888	0.062265273	0.08552309	0.029786533	2.41E-06	0.981084248	0.998600531	Bacteria.Firmicutes.Clostridia.Clostridiales.Ruminococcaceae.Ruminiclostridium_6	NUDT2
265416	ENSG00000164978	rs10972064	0.290694479	0.381596728	0.792601181	0.290161468	-0.508825915	0.506756277	0.020838375	0.106364654	0.477649281	0.5752457	0.0789278	0.099736289	0.999435429	0.959869585	0.999968393	0.999515331	Bacteria.Firmicutes	NUDT2
265417	ENSG00000164978	rs10972064	0.016374704	4.62E-09	0.298079765	0.322715396	-0.300128997	1.058428432	0.055481449	-0.061209404	0.121782735	0.156606351	0.052891707	0.06142603	0.038133639	9.74E-08	0.884808892	0.899651207	Bacteria.Proteobacteria.Gammaproteobacteria.Pseudomonadales.Pseudomonadaceae.Pseudomonas	NUDT2
265418	ENSG00000164978	rs10972064	0.190434961	0.00409063	0.767568554	0.406705123	-0.488468458	0.904038263	0.019653582	0.047774523	0.36918248	0.303714935	0.066219146	0.057206268	0.908679546	0.154017618	0.997187614	0.93667398	Bacteria.Bacteroidetes.Bacteroidia.Bacteroidales	NUDT2
265419	ENSG00000164978	rs10972064	0.0898168	7.60E-05	0.121361629	0.168473518	-0.229595703	0.88353437	0.113800395	-0.186613813	0.133327192	0.209102327	0.072502363	0.133999797	0.169094639	0.000549956	0.998820086	0.961415255	Bacteria.Firmicutes.Clostridia.Clostridiales.Family_XIII	NUDT2
265420	ENSG00000164978	rs10972064	0.084015739	4.56E-06	0.064673744	0.502394009	-0.219185838	1.005305074	0.092650952	-0.05861333	0.124910511	0.200963143	0.049298127	0.086900672	0.162290175	5.05E-05	0.996596763	0.999791394	Bacteria.Firmicutes.Clostridia.Clostridiales.Ruminococcaceae.Ruminococcaceae_UCG_005	NUDT2
265421	ENSG00000164985	rs7470146	0.720965072	0.882317348	0.029938328	0.037917197	0.08715795	-0.033341764	0.187243692	-0.169016479	0.242967455	0.224349556	0.084357832	0.079762831	0.526865269	0.326148106	0.999985325	0.999758873	Bacteria.Firmicutes.Clostridia.Clostridiales.Ruminococcaceae.Ruminococcaceae_UCG_014	PSIP1
265422	ENSG00000164985	rs7470146	0.815685732	0.96860078	0.41887149	0.210684336	-0.080721248	0.012026053	-0.06147794	0.083793107	0.344896426	0.304340175	0.075567251	0.066283212	0.658006287	0.542227017	0.956446046	0.850604966	Bacteria.Firmicutes.Clostridia.Clostridiales.Ruminococcaceae.Faecalibacterium	PSIP1
265423	ENSG00000164985	rs7470146	0.474858102	0.126092082	0.063548891	0.293914621	-0.133858408	0.246483664	0.137518543	-0.070096052	0.186232367	0.159062318	0.072854626	0.066245477	0.272021614	0.068056116	0.7242903	0.947400182	Bacteria.Firmicutes.Clostridia.Clostridiales.Ruminococcaceae.Ruminococcaceae_UCG_003	PSIP1
265424	ENSG00000164985	rs7470146	0.05620436	0.046439441	0.850783888	0.851600623	-0.357405631	0.368106627	-0.02147862	0.019156766	0.183833819	0.181321541	0.113722254	0.101993793	0.098076073	0.031925608	0.999739884	0.911535512	Bacteria.Actinobacteria.Coriobacteriia.Coriobacteriales.Coriobacteriaceae	PSIP1
265425	ENSG00000164985	rs7470146	0.02186589	0.010421847	0.340736135	0.322404383	-0.37626331	0.386790414	0.064279482	-0.065179147	0.160169647	0.14661771	0.066975029	0.065367475	0.026251547	0.006221085	0.975933082	0.864381571	Bacteria.Bacteroidetes.Bacteroidia.Bacteroidales.Rikenellaceae.Alistipes	PSIP1
265426	ENSG00000164985	rs7470146	0.039776556	0.019755146	0.567303725	0.826372147	-0.330834394	0.347283465	-0.043103255	0.016299373	0.15767361	0.145304856	0.074967492	0.074006298	0.042980422	0.010251276	0.997604342	0.996621608	Bacteria.Proteobacteria.Deltaproteobacteria	PSIP1
265427	ENSG00000164985	rs7470146	0.02409362	0.096149867	0.360741966	0.575850853	-0.379005573	0.268243432	0.05891053	0.032309925	0.164095934	0.158885448	0.064001982	0.057461066	0.040478932	0.051823773	0.687450287	0.935568656	Bacteria.Proteobacteria.Betaproteobacteria.Burkholderiales.Alcaligenaceae	PSIP1
265428	ENSG00000164985	rs7470146	0.029016233	0.038698523	0.372164445	0.423398849	-0.465935774	0.485924501	-0.063753811	0.062014036	0.20868294	0.230278866	0.070945235	0.076976689	0.086634482	0.040004211	0.999858829	0.935312015	Bacteria.Proteobacteria.Betaproteobacteria.Neisseriales.Neisseriaceae.Eikenella	PSIP1
265429	ENSG00000164985	rs7470146	0.046689526	0.017191577	0.561476986	0.948431682	-0.31966217	0.347665769	0.044584678	-0.004377011	0.157644199	0.14217745	0.076389658	0.06741472	0.049467512	0.010015598	0.919276027	0.974780525	Bacteria.Firmicutes.Clostridia.Clostridiales.Ruminococcaceae.Ruminococcaceae_UCG_002	PSIP1
265430	ENSG00000164985	rs7470146	0.245324365	0.153489848	0.860166868	0.857509212	-0.30277103	0.31850738	0.021520144	-0.018751279	0.258253808	0.220544607	0.121677727	0.104023465	0.357034595	0.13476816	0.99792254	0.986607256	Bacteria.Firmicutes.Clostridia.Clostridiales.Family_XIII.Family_XIII_AD3011_group	PSIP1
265431	ENSG00000164985	rs7470146	0.250058664	0.216398338	0.825370547	0.892774328	-0.295393279	0.321668384	0.019546824	-0.011632498	0.254522704	0.257684784	0.088233648	0.085960681	0.299441915	0.178514003	0.999878354	0.998275086	Bacteria.Bacteroidetes.Bacteroidia.Bacteroidales.Porphyromonadaceae.Barnesiella	PSIP1
265432	ENSG00000164985	rs7470146	0.04196303	0.018843084	0.909088677	0.91994418	-0.349067667	0.353351349	-0.007799368	-0.006140778	0.168237003	0.146684759	0.068037183	0.060862896	0.044598651	0.008816842	0.668741974	0.999289972	Bacteria.Firmicutes.Clostridia.Clostridiales.Lachnospiraceae.Lachnospira	PSIP1
265433	ENSG00000164985	rs7470146	0.021828997	0.010445142	0.337655344	0.324736973	-0.376401988	0.386748308	0.06467306	-0.064835452	0.160182061	0.146648449	0.066953621	0.065339388	0.026036536	0.006130863	0.97729231	0.882457945	Bacteria.Bacteroidetes.Bacteroidia.Bacteroidales.Rikenellaceae	PSIP1
265434	ENSG00000164985	rs7470146	0.951121564	0.596782357	0.117130937	0.256917485	-0.01570589	0.121536595	-0.174877809	0.12334685	0.255232973	0.228603619	0.110122012	0.107843183	0.565713675	0.275487782	0.933709887	0.933837527	Bacteria.Firmicutes.Bacilli	PSIP1
265435	ENSG00000164985	rs7470146	0.134067425	0.011529312	0.844383063	0.361223011	-0.286007882	0.407648138	0.012997409	0.050725711	0.188511529	0.156792582	0.065951275	0.055165364	0.156780386	0.018521084	0.778659293	0.868739518	Bacteria.Firmicutes.Clostridia.Clostridiales.Lachnospiraceae.Lachnospiraceae_UCG_010	PSIP1
265436	ENSG00000164985	rs7470146	0.085154802	0.051524684	0.443555977	0.595130062	-0.293339229	0.31790394	-0.065599226	0.042039724	0.167797033	0.160264274	0.085093688	0.078718979	0.073510803	0.025249386	0.999694213	0.908466096	Bacteria.Firmicutes.Clostridia.Clostridiales.Lachnospiraceaencultured	PSIP1
265437	ENSG00000164985	rs7470146	0.276436437	0.07230342	0.243188893	0.816921848	-0.208362781	0.318835769	-0.081659588	0.015805092	0.189838004	0.174520851	0.069335008	0.067994641	0.255766253	0.053693708	0.410732615	0.969207754	Bacteria.Firmicutes.Clostridia.Clostridiales.Lachnospiraceae.Anaerostipes	PSIP1
265438	ENSG00000164985	rs7470146	0.101863842	0.043148781	0.816592811	0.782450409	-0.315849269	0.329240694	0.015063562	-0.015448568	0.190345583	0.159622361	0.064686113	0.055716092	0.12396865	0.033593958	0.959597159	0.99789802	Bacteria.Verrucomicrobia	PSIP1
265439	ENSG00000164985	rs7470146	0.033384592	0.022585045	0.6530753	0.851648356	-0.369791903	0.360822479	0.022606926	-0.009671089	0.170129511	0.154459797	0.050061923	0.051507246	0.057858089	0.015238879	0.999492402	0.999741582	Bacteria.Proteobacteria.Gammaproteobacteria.Enterobacteriales.Enterobacteriaceae.Escherichia_Shigella	PSIP1
265440	ENSG00000164985	rs7470146	0.206499257	0.074392136	0.134740517	0.547386238	-0.219383119	0.270933283	0.091324093	-0.030859974	0.171931455	0.149408952	0.060298819	0.051021099	0.118090289	0.028989883	0.613083118	0.993577312	Bacteria.Proteobacteria.Betaproteobacteria.Burkholderiales.Alcaligenaceae.Sutterella	PSIP1
265441	ENSG00000164985	rs7470146	0.094974772	0.029666361	0.368068949	0.735445792	-0.281181018	0.325274409	-0.103564769	0.035805815	0.16594664	0.146291662	0.114258713	0.105515307	0.07396629	0.015149043	0.718363935	0.917221068	Bacteria.Actinobacteria.Actinobacteria	PSIP1
265442	ENSG00000164985	rs7470146	0.026906866	0.016203314	0.142474409	0.483570493	-0.351800506	0.357026279	0.090043101	-0.041312827	0.15537722	0.144627434	0.060650027	0.058632252	0.034345116	0.007677033	0.629166041	0.903004347	Bacteria.Firmicutes.Clostridia.Clostridiales.Lachnospiraceae.Lachnospiraceae_NK4A136_group	PSIP1
265443	ENSG00000164985	rs7470146	0.278073224	0.15526185	0.696136594	0.929544903	-0.266530909	0.328854144	-0.043199758	0.009703884	0.243670955	0.2287057	0.110125528	0.1093262	0.276653139	0.134253759	0.928631531	0.884406402	Bacteria.Firmicutes.Erysipelotrichia.Erysipelotrichales.Erysipelotrichaceae	PSIP1
265444	ENSG00000164985	rs7470146	0.739481205	0.254783691	0.054523384	0.25337414	-0.068348509	0.201977985	0.169628813	-0.087769766	0.20465782	0.175792295	0.08663316	0.076162051	0.448410446	0.128551951	0.377585974	0.884425981	Bacteria.Firmicutes.Clostridia.Clostridiales.Christensenellaceae.Christensenellaceae_R_7_group	PSIP1
265445	ENSG00000164985	rs7470146	0.007039253	0.004873333	0.084291431	0.083889665	-0.46956775	0.51991527	-0.128254019	0.133713613	0.16871308	0.178352689	0.073156434	0.076169521	0.020909612	0.006181514	0.979221309	0.998719086	Bacteria.Firmicutes.Bacilli.Bacillales.Family_XI.Gemella	PSIP1
265446	ENSG00000164985	rs7470146	0.639969197	0.369982954	0.187123592	0.344135206	-0.109016619	0.187286935	-0.143847082	0.100248903	0.231978786	0.207458773	0.107896984	0.105196166	0.443027615	0.1632666	0.967792983	0.973447285	Bacteria.Firmicutes.Bacilli.Lactobacillales	PSIP1
265447	ENSG00000164985	rs7470146	0.110571713	0.044303434	0.774410641	0.785699737	-0.308886369	0.327982158	0.01860882	-0.015138499	0.190942461	0.159914405	0.064657435	0.055447343	0.126117858	0.034749791	0.984424829	0.998439902	Bacteria.Verrucomicrobia.Verrucomicrobiae.Verrucomicrobiales.Verrucomicrobiaceae.Akkermansia	PSIP1
265448	ENSG00000164985	rs7470146	0.144743676	0.083487591	0.903217159	0.957873995	-0.322054149	0.357819664	0.010258777	0.003995102	0.218178175	0.203559742	0.084037464	0.075342629	0.197314362	0.072818411	0.893124555	0.998791778	Bacteria.Firmicutes.Clostridia.Clostridiales.Ruminococcaceae.Ruminococcus_2	PSIP1
265449	ENSG00000164985	rs7470146	0.012841907	0.03883313	0.150159295	0.962241096	-0.441536081	0.338235766	-0.109637083	0.003013435	0.172557582	0.160403864	0.075291433	0.063408329	0.026521464	0.015858202	0.372764142	0.995873021	Bacteria.Firmicutes.Clostridia.Clostridiales.Peptostreptococcaceae.Intestinibacter	PSIP1
265450	ENSG00000164985	rs7470146	0.035646868	0.020510046	0.97851726	0.526347442	-0.335278431	0.338585692	0.001848345	-0.039423925	0.156264723	0.14256333	0.068376915	0.061887796	0.038690207	0.010994582	0.920023683	0.90765143	Bacteria.Fusobacteria.Fusobacteriia.Fusobacteriales	PSIP1
265451	ENSG00000164985	rs7470146	0.048032907	0.028016012	0.086474336	0.606025	-0.306971693	0.313525093	-0.102921136	0.027440171	0.15233523	0.139506569	0.05912748	0.052945017	0.047672984	0.013465779	0.554025306	0.848668129	Bacteria.Firmicutes.Negativicutes.Selenomonadales.Veillonellaceae.Dialister	PSIP1
265452	ENSG00000164985	rs7470146	0.384446089	0.190642365	0.201410209	0.20858914	-0.175559722	0.22387596	0.113019431	-0.093490139	0.200491306	0.169284761	0.087570418	0.073610496	0.257266712	0.083773109	0.870566524	0.852971897	Bacteria.Proteobacteria.Gammaproteobacteria.Pseudomonadales.Pseudomonadaceae.Pseudomonas	PSIP1
265453	ENSG00000164985	rs7470146	0.475982751	0.263698122	0.173528863	0.301547399	-0.148759434	0.208498853	-0.141281613	0.108530434	0.207493698	0.184930007	0.102671865	0.104215764	0.350665458	0.115306804	0.976314705	0.980405449	Bacteria.Firmicutes.Bacilli.Lactobacillales.Streptococcaceae.Streptococcus	PSIP1
265454	ENSG00000164985	rs7470146	0.205332946	0.275756467	0.840228636	0.31323133	-0.315244821	0.221815531	0.02095422	-0.092296035	0.246416207	0.201806131	0.10352378	0.090811335	0.284095739	0.156323935	0.871892195	0.946015234	Bacteria.Firmicutes.Clostridia.Clostridiales.Lachnospiraceae.Lachnospiraceae_ND3007_group	PSIP1
265455	ENSG00000164985	rs7470146	0.359623106	0.127067	0.080206544	0.236045257	-0.166772922	0.24473267	0.191904018	-0.128154612	0.18076231	0.15834603	0.107978438	0.107153601	0.249019007	0.054653461	0.999672451	0.998587032	Bacteria.Firmicutes.Clostridia.Clostridiales.Ruminococcaceae.Butyricicoccus	PSIP1
265456	ENSG00000164985	rs7470146	0.706627495	0.798025666	0.421440626	0.859605486	0.31389873	0.209659137	-0.11242227	0.024055126	0.830316724	0.815939321	0.138956688	0.135461188	0.997454612	0.879403809	0.997650199	0.999159905	Bacteria.Firmicutes.Clostridia.Clostridiales	PSIP1
265457	ENSG00000164985	rs7470146	0.241923131	0.099459901	0.306675239	0.495758513	-0.225415709	0.27939643	0.066438237	-0.038272444	0.190875494	0.167167691	0.064482675	0.055869455	0.145957695	0.042552066	0.955858825	0.966245262	Bacteria.Firmicutes.Clostridia.Clostridiales.Lachnospiraceae.Tyzzerella	PSIP1
265458	ENSG00000164985	rs7470146	0.047406671	0.077966153	0.624948499	0.799646628	-0.388778675	0.321316574	-0.040553851	-0.019835471	0.192373314	0.179416665	0.082562928	0.07783316	0.076497762	0.042553054	0.835304363	0.983121182	Bacteria.Firmicutes.Clostridia.Clostridiales.Lachnospiraceae.Eubacterium_eligens_group	PSIP1
265459	ENSG00000164985	rs7470146	0.033147945	0.033686311	0.522994039	0.886132336	-0.368686526	0.354545702	-0.058054476	0.012671325	0.169385209	0.163403144	0.090397646	0.088140328	0.042400425	0.017000981	0.944382312	0.998755611	Bacteria.Actinobacteria.Actinobacteria.Bifidobacteriales.Bifidobacteriaceae	PSIP1
265460	ENSG00000164985	rs7470146	0.163727709	0.357026883	0.677977858	0.217037062	-0.273532393	0.178621992	0.026878854	-0.080201275	0.194191444	0.192555567	0.064441851	0.064338721	0.181323573	0.141561643	0.993180684	0.99999132	Bacteria.Firmicutes.Clostridia.Clostridiales.Clostridiaceae_1	PSIP1
265461	ENSG00000164985	rs7470146	0.805732206	0.231815348	0.174201909	0.675229862	-0.060935634	0.24667274	-0.129577772	0.035957055	0.24676197	0.204372458	0.094315965	0.085432691	0.53306281	0.133774928	0.694444117	0.902660525	Bacteria.Firmicutes.Negativicutes.Selenomonadales.Veillonellaceae	PSIP1
265462	ENSG00000164985	rs7470146	0.94784899	0.90075213	0.174683247	0.115173711	-0.018374565	0.030495734	0.130310754	-0.135466386	0.279838415	0.243577362	0.094957017	0.084839188	0.546684023	0.418391849	0.998896274	0.98418264	Bacteria.Proteobacteria.Deltaproteobacteria.Desulfovibrionales.Desulfovibrionaceae.Desulfovibrio	PSIP1
265463	ENSG00000164985	rs7470146	0.532982605	0.336969605	0.429461956	0.574423026	-0.167218495	0.236523713	0.079377574	-0.0511152	0.266779218	0.244514452	0.099836231	0.090565217	0.489089151	0.233498566	0.997947728	0.9977362	Bacteria.Actinobacteria.Actinobacteria.Micrococcales	PSIP1
265464	ENSG00000164985	rs7470146	0.026853323	0.014817689	0.311987012	0.400956415	-0.355784216	0.356846162	-0.06701153	0.055907484	0.157079398	0.142538327	0.065762897	0.066126821	0.03620091	0.00875712	0.995339941	0.95316496	Bacteria.Proteobacteria.Deltaproteobacteria.Desulfovibrionales.Desulfovibrionaceae.Bilophila	PSIP1
265465	ENSG00000164985	rs7470146	0.017197514	0.110962163	0.254960903	0.64887671	-0.430274153	0.272224242	0.079133231	0.028119142	0.175969844	0.168467176	0.068899856	0.061470017	0.039836625	0.062107858	0.622276593	0.994680072	Bacteria.Proteobacteria.Betaproteobacteria.Burkholderiales	PSIP1
265466	ENSG00000164985	rs7470146	0.156590474	0.025304708	0.838631265	0.64032322	-0.293938155	0.378018168	0.012970438	0.024643264	0.205090794	0.165107426	0.063436879	0.052494568	0.213132492	0.032376291	0.876624122	0.962602729	Bacteria.Bacteroidetes.Bacteroidia.Bacteroidales.Prevotellaceae.Prevotella_9	PSIP1
265467	ENSG00000164985	rs7470146	0.056488102	0.031709653	0.635956778	0.572993942	-0.405507849	0.422688089	0.042775911	-0.048764125	0.208822577	0.192531729	0.089941715	0.0860772	0.100174941	0.033961965	0.907836119	0.927561557	Bacteria.Firmicutes.Clostridia.Clostridiales.Lachnospiraceae.Blautia	PSIP1
265468	ENSG00000164985	rs7470146	0.054426105	0.070575422	0.9723905	0.897891564	-0.337869384	0.332268295	-0.002089308	-0.008801708	0.172485809	0.180739336	0.060134663	0.068321404	0.07534715	0.033631913	0.974894152	0.979585985	Bacteria.Firmicutes.Erysipelotrichia.Erysipelotrichales.Erysipelotrichaceae.Erysipelatoclostridium	PSIP1
265469	ENSG00000164985	rs7470146	0.135840124	0.268911481	0.850315696	0.464760154	-0.301494391	0.231065921	0.012516028	-0.050288214	0.19963948	0.207214559	0.066058463	0.068385032	0.176768636	0.13294735	0.99714486	0.996602117	Bacteria.Firmicutes.Clostridia.Clostridiales.Clostridiaceae_1.Clostridium_sensu_stricto_1	PSIP1
265470	ENSG00000164985	rs7470146	0.029939562	0.183700433	0.34483957	0.712910814	-0.472706324	0.269956453	-0.079580526	-0.027085999	0.212967343	0.20089741	0.083630658	0.07329234	0.083792581	0.117104519	0.735205345	0.996502544	Bacteria.Firmicutes.Clostridia.Clostridiales.Family_XI	PSIP1
265471	ENSG00000164985	rs7470146	0.546761533	0.949141747	0.081042874	0.15227581	0.209738518	-0.018655552	0.24048544	-0.155537458	0.346221159	0.291350104	0.135696606	0.107376046	0.618422015	0.577486366	0.654908944	0.913834648	Bacteria.Firmicutes.Clostridia.Clostridiales.Ruminococcaceae.Anaerotruncus	PSIP1
265472	ENSG00000164985	rs7470146	0.024653592	0.092366757	0.369675517	0.99286463	-0.405085539	0.315571211	0.061267847	0.000612585	0.176105607	0.184736468	0.067822882	0.068236013	0.062445286	0.062753859	0.896362991	0.999825846	Bacteria.Firmicutes.Clostridia.Clostridiales.Ruminococcaceae.Subdoligranulum	PSIP1
265473	ENSG00000164985	rs7470146	0.276247823	0.15656633	0.701532331	0.924624675	-0.267715503	0.327961631	-0.042396318	0.010380554	0.243817237	0.228816607	0.110135045	0.109294561	0.277400782	0.137144061	0.938664803	0.886587328	Bacteria.Firmicutes.Erysipelotrichia.Erysipelotrichales	PSIP1
265474	ENSG00000164985	rs7470146	0.074204901	0.048601654	0.309574045	0.280609489	-0.293343227	0.300803248	0.090479511	-0.083676436	0.16166	0.149664738	0.088348373	0.076907934	0.07531087	0.022626961	0.998043854	0.968959195	Bacteria.Firmicutes.Clostridia.Clostridiales.Ruminococcaceaencultured	PSIP1
265475	ENSG00000164985	rs7470146	0.063119917	0.046134485	0.462698694	0.435725927	-0.499400755	0.508820319	-0.071895919	0.068511341	0.264132033	0.250273412	0.097316803	0.087355947	0.176502256	0.067558503	0.961249848	0.997513341	Bacteria.Firmicutes.Clostridia.Clostridiales.Lachnospiraceae.Eubacterium_xylanophilum_group	PSIP1
265476	ENSG00000164985	rs7470146	0.264103489	0.037877075	0.478789094	0.701740182	-0.231744802	0.37459351	0.057327554	0.027449061	0.205724456	0.176741262	0.080475152	0.07135806	0.238336783	0.038226493	0.74771988	0.940986664	Bacteria.Bacteroidetes.Bacteroidia.Bacteroidales.Porphyromonadaceae.Odoribacter	PSIP1
265477	ENSG00000164985	rs7470146	0.570094143	0.674095334	0.154889767	0.169951021	0.24897827	-0.167472936	-0.116164921	0.102345187	0.436181289	0.396438448	0.080714417	0.073748794	0.892924733	0.667757672	0.999973618	0.989705988	Bacteria.Bacteroidetes.Bacteroidia.Bacteroidales.Bacteroidaceae.Bacteroides	PSIP1
265478	ENSG00000164985	rs7470146	0.018073523	0.011966469	0.270374901	0.630938199	-0.393912522	0.374994664	-0.080438118	0.030682722	0.162404889	0.145022718	0.072357892	0.063566221	0.025540791	0.007772095	0.99935717	0.960853802	Bacteria.Firmicutes.Erysipelotrichia.Erysipelotrichales.Erysipelotrichaceae.Erysipelotrichaceae_UCG_003	PSIP1
265479	ENSG00000164985	rs7470146	0.075196311	0.097605003	0.77232825	0.790419707	-0.378097065	0.317276636	-0.017528189	-0.014444639	0.209097464	0.188767216	0.060329726	0.054127606	0.127380133	0.068937801	0.882290844	0.998607976	Bacteria.Firmicutes.Clostridia.Clostridiales.Lachnospiraceae.Tyzzerella_4	PSIP1
265480	ENSG00000164985	rs7470146	0.041084736	0.006743507	0.737830672	0.218493712	-0.391396443	0.535595325	0.026132928	-0.088682896	0.187800015	0.191364583	0.077738835	0.07137106	0.079458428	0.008480929	0.729468206	0.920789301	Bacteria.Firmicutes.Clostridia.Clostridiales.Lachnospiraceae.Lachnoclostridium	PSIP1
265481	ENSG00000164985	rs7470146	0.214927289	0.137732924	0.773432923	0.866939664	-0.289738037	0.321279622	0.02696156	-0.014849483	0.231354256	0.213786881	0.093263714	0.088278949	0.323866749	0.123824791	0.99991226	0.999177825	Bacteria.Actinobacteria.Coriobacteriia.Coriobacteriales.Coriobacteriaceae.Collinsella	PSIP1
265482	ENSG00000164985	rs7470146	0.054186925	0.070402542	0.846420151	0.880250174	-0.341423969	0.324558461	0.013723828	0.01052888	0.174122587	0.17643422	0.070573081	0.069614323	0.066903643	0.038145172	0.813328893	0.876602572	Bacteria.Firmicutes.Clostridia.Clostridiales.Lachnospiraceae.Roseburia	PSIP1
265483	ENSG00000164985	rs7470146	0.017602793	0.014699115	0.282911192	0.576903662	-0.440262618	0.402138664	0.054841443	-0.029389133	0.180735262	0.16042979	0.050649236	0.052411473	0.045894993	0.015209253	0.997282517	0.999171204	Bacteria.Proteobacteria.Gammaproteobacteria.Enterobacteriales.Enterobacteriaceae	PSIP1
265484	ENSG00000164985	rs7470146	0.040690551	0.010576914	0.729577162	0.248649925	-0.369517597	0.410237723	-0.023767861	0.071684591	0.176944647	0.155834153	0.068459622	0.0615809	0.060526521	0.008200736	0.912932744	0.941072918	Bacteria.Firmicutes.Negativicutes.Selenomonadales.Acidaminococcaceae	PSIP1
265485	ENSG00000164985	rs7470146	0.016213163	0.019697432	0.193999598	0.767802615	-0.396556498	0.353349093	-0.110679614	0.021695142	0.160656209	0.147770306	0.084333538	0.073173727	0.028942261	0.010104246	0.49005177	0.881220808	Bacteria.Firmicutes.Clostridia.Clostridiales.Peptostreptococcaceae	PSIP1
265486	ENSG00000164985	rs7470146	0.54571145	0.232623429	0.311646854	0.673329009	-0.148888088	0.278757184	0.105315622	-0.040037398	0.245129618	0.23135942	0.103280059	0.094539442	0.52904819	0.199046557	0.948905015	0.966332496	Bacteria.Firmicutes.Clostridia.Clostridiales.Ruminococcaceae.Ruminococcaceae_NK4A214_group	PSIP1
265487	ENSG00000164985	rs7470146	0.061511546	0.042455605	0.084532187	0.262717383	-0.297941496	0.309676599	-0.130847737	0.085547823	0.156589178	0.149621113	0.07469511	0.075720211	0.052606892	0.020170484	0.58587656	0.946950266	Bacteria.Firmicutes.Clostridia.Clostridiales.Lachnospiraceae.Dorea	PSIP1
265488	ENSG00000164985	rs7470146	0.009756685	0.016602352	0.121211689	0.276267192	-0.478753443	0.451027219	-0.150717787	0.09960134	0.179791379	0.18341627	0.095983081	0.090713879	0.026456717	0.013870458	0.945687051	0.843195115	Bacteria.Firmicutes.Bacilli.Lactobacillales.Carnobacteriaceae.Granulicatella	PSIP1
265489	ENSG00000164985	rs7470146	0.729209218	0.710376657	0.359078872	0.299897946	0.213688458	-0.204406373	-0.114976003	0.11514611	0.614625059	0.548035285	0.124478525	0.110188636	0.917100185	0.733195269	0.999135888	0.977096731	Bacteria.Firmicutes.Clostridia.Clostridiales.Ruminococcaceae	PSIP1
265490	ENSG00000164985	rs7470146	0.345333417	0.176325138	0.61725436	0.69179199	-0.239649744	0.284828905	0.055348485	-0.037436984	0.252106096	0.208355943	0.110221586	0.094016908	0.358166299	0.154307547	0.872090044	0.895507627	Bacteria.Firmicutes.Clostridia.Clostridiales.Ruminococcaceae.Ruminiclostridium_9	PSIP1
265491	ENSG00000164985	rs7470146	0.728803155	0.250279833	0.056015114	0.258218742	-0.071151017	0.203773844	0.16827171	-0.086795285	0.204330056	0.175662568	0.086483112	0.076095696	0.441581993	0.124737233	0.373305759	0.889187317	Bacteria.Firmicutes.Clostridia.Clostridiales.Christensenellaceae	PSIP1
265492	ENSG00000164985	rs7470146	0.246479425	0.186109104	0.502245423	0.778971683	-0.246790759	0.312618114	0.051506387	-0.022902718	0.211025375	0.233942291	0.076337216	0.08126523	0.279866949	0.144014684	0.997329664	0.92426646	Bacteria.Firmicutes.Negativicutes.Selenomonadales.Veillonellaceae.Megasphaera	PSIP1
265493	ENSG00000164985	rs7470146	0.035007864	0.096062623	0.439646255	0.959202509	-0.428556644	0.338867071	-0.057700275	0.003686415	0.19902037	0.200663318	0.074206333	0.071787168	0.082052513	0.083165458	0.672593942	0.998431627	Bacteria.Firmicutes.Clostridia.Clostridiales.Ruminococcaceae.Ruminococcus_1	PSIP1
265494	ENSG00000164985	rs7470146	0.538835896	0.351873817	0.582241259	0.686982546	-0.191194174	0.257979885	-0.046571089	0.029237881	0.30945301	0.275122134	0.084233442	0.072235022	0.768703564	0.351841936	0.998803525	0.997226571	Bacteria.Firmicutes.Clostridia.Clostridiales.Lachnospiraceae.Eubacterium_rectale_group	PSIP1
265495	ENSG00000164985	rs7470146	0.353481076	0.11196754	0.84806745	0.697453993	-0.290995198	0.423346397	0.024135774	0.041039425	0.311375892	0.262741493	0.125478173	0.105098308	0.451073803	0.126474391	0.999697332	0.905599211	Bacteria.Firmicutes.Clostridia.Clostridiales.Ruminococcaceae.Ruminococcaceae_UCG_013	PSIP1
265496	ENSG00000164985	rs7470146	0.354683462	0.281200422	0.834338121	0.686769763	-0.286426917	0.272658676	0.023940406	-0.041918074	0.307259429	0.250914406	0.114011422	0.103488289	0.416438406	0.214246151	0.998891856	0.999590371	Bacteria.Firmicutes.Bacilli.Bacillales.Staphylococcaceae.Staphylococcus	PSIP1
265497	ENSG00000164985	rs7470146	0.054779513	0.039028305	0.854376828	0.817746421	-0.356830475	0.372495183	-0.021080702	0.024418357	0.182439743	0.176833361	0.114402348	0.105533564	0.095202438	0.02703254	0.999005033	0.94079292	Bacteria.Actinobacteria.Coriobacteriia.Coriobacteriales	PSIP1
265498	ENSG00000164985	rs7470146	0.471693903	0.640906501	0.808504766	0.409512517	-0.248445879	0.141620324	0.026986744	-0.080504955	0.343180894	0.302204801	0.110899271	0.096980527	0.460367933	0.335326472	0.997594253	0.968019235	Bacteria.Firmicutes.Erysipelotrichia.Erysipelotrichales.Erysipelotrichaceae.Faecalitalea	PSIP1
265499	ENSG00000164985	rs7470146	0.669923431	0.736257231	0.240088148	0.191570173	-0.105334421	0.083856353	0.114953416	-0.123454115	0.245995384	0.247904834	0.096956269	0.093548311	0.566096622	0.368326715	0.998832683	0.925115546	Bacteria.Firmicutes.Clostridia.Clostridiales.Ruminococcaceae.Eubacterium_coprostanoligenes_group	PSIP1
265500	ENSG00000164985	rs7470146	0.052647707	0.059130775	0.476151065	0.38852485	-0.314348988	0.300366475	-0.060651776	0.071437861	0.159253852	0.156366588	0.084631159	0.082290705	0.057150456	0.030326325	0.92078388	0.924783015	Bacteria.Firmicutes.Clostridia.Clostridiales.Lachnospiraceae.Fusicatenibacter	PSIP1
265501	ENSG00000164985	rs7470146	0.036713526	0.022631782	0.980604405	0.501482707	-0.333659024	0.333930956	0.001664939	-0.041779378	0.156433866	0.142999584	0.06822148	0.06181017	0.040285858	0.011693881	0.926081029	0.902481588	Bacteria.Fusobacteria.Fusobacteriia.Fusobacteriales.Fusobacteriaceae.Fusobacterium	PSIP1
265502	ENSG00000164985	rs7470146	0.07750803	0.028396243	0.478932982	0.863711457	-0.29761742	0.335812249	-0.061139435	0.013963038	0.165921182	0.149798037	0.085854385	0.081023739	0.086474696	0.014208964	0.977260763	0.991321779	Bacteria.Firmicutes.Negativicutes.Selenomonadales.Veillonellaceae.Veillonella	PSIP1
265503	ENSG00000164985	rs7470146	0.305283503	0.131286882	0.084735954	0.166274696	-0.183335278	0.238981351	0.151780724	-0.103048478	0.17742351	0.156369365	0.086702904	0.073607168	0.149542393	0.038655731	0.952395074	0.935449612	Bacteria.Proteobacteria.Gammaproteobacteria.Pseudomonadales	PSIP1
265504	ENSG00000164985	rs7470146	0.308572522	0.13271308	0.259792622	0.473295099	-0.201076661	0.264093244	-0.147563208	0.093319973	0.195931251	0.173450578	0.129804977	0.129372658	0.204414338	0.058329956	0.719216942	0.947818802	Bacteria.Actinobacteria	PSIP1
265505	ENSG00000164985	rs7470146	0.062897853	0.036747725	0.516110401	0.703992311	-0.309454544	0.331422317	-0.051913759	0.030013348	0.163528255	0.155414415	0.079510095	0.078648427	0.058661299	0.017995195	0.997117901	0.951675521	Bacteria.Firmicutes.Clostridia.Clostridiales.Lachnospiraceae.Eubacterium_hallii_group	PSIP1
265506	ENSG00000164985	rs7470146	0.230805199	0.047841435	0.551254845	0.881767015	-0.250708902	0.364603495	0.050900422	0.010926463	0.207262247	0.180775194	0.084975649	0.073177025	0.269245773	0.041855319	0.996596763	0.999791394	Bacteria.Firmicutes.Clostridia.Clostridiales.Ruminococcaceae.Ruminococcaceae_UCG_005	PSIP1
265507	ENSG00000164985	rs7470146	0.039944975	0.020457549	0.244878338	0.220885792	-0.326303735	0.336758894	-0.109012923	0.094088263	0.155650745	0.141732655	0.09289571	0.076119708	0.040318607	0.011479788	0.975966367	0.997201293	Bacteria.Firmicutes.Clostridia.Clostridiales.Lachnospiraceae.Coprococcus_1	PSIP1
265508	ENSG00000164985	rs7470146	0.07168722	0.100465263	0.693113844	0.752901248	-0.398887336	0.406285949	0.035479593	-0.030819042	0.21785433	0.243824635	0.089506219	0.097482173	0.14974868	0.095617009	0.99759175	0.986746924	Bacteria.Firmicutes.Clostridia.Clostridiales.Lachnospiraceae.Lachnospiraceae_UCG_008	PSIP1
265509	ENSG00000164985	rs7470146	0.0375096	0.018729776	0.578324334	0.842882016	-0.333926837	0.349577905	-0.040695098	0.014487709	0.157241344	0.14497371	0.072846235	0.072801666	0.041194856	0.00924309	0.998525812	0.997174658	Bacteria.Proteobacteria.Deltaproteobacteria.Desulfovibrionales.Desulfovibrionaceae	PSIP1
265510	ENSG00000164985	rs7470146	0.022028512	0.139844185	0.308674197	0.66852165	-0.441104029	0.273735975	0.072320604	0.028644689	0.188011593	0.183143475	0.070484902	0.066594959	0.055851116	0.078655275	0.707597131	0.988047315	Bacteria.Proteobacteria.Betaproteobacteria	PSIP1
265511	ENSG00000164985	rs7470146	0.058144607	0.04501532	0.483195555	0.468669212	-0.462853863	0.495255091	0.044373198	-0.055201892	0.23998967	0.242304006	0.062921451	0.075731122	0.214837162	0.064042784	0.996566686	0.997858307	Bacteria.Proteobacteria.Gammaproteobacteria	PSIP1
265512	ENSG00000164985	rs7470146	0.071217021	0.027007929	0.308666141	0.794082359	-0.294428402	0.331036736	-0.067472703	0.0211563	0.160530133	0.146307078	0.06575895	0.080722106	0.06082936	0.015669273	0.915215198	0.994899516	Bacteria.Proteobacteria.Gammaproteobacteria.Pasteurellales.Pasteurellaceae.Haemophilus	PSIP1
265513	ENSG00000164985	rs7470146	0.018320867	0.010059232	0.177799589	0.240423038	-0.382891534	0.396907913	-0.119072768	0.107627803	0.158213112	0.149698039	0.087404511	0.090842928	0.028520196	0.006668247	0.88760533	0.997132292	Bacteria.Firmicutes.Bacilli.Bacillales	PSIP1
265514	ENSG00000164985	rs7470146	0.443864182	0.310251614	0.196367707	0.45599541	-0.159952767	0.226545902	0.081479834	-0.054248087	0.207627756	0.22152237	0.062418815	0.07233635	0.385401064	0.192885745	0.981446852	0.928768243	Bacteria.Proteobacteria.Gammaproteobacteria.Enterobacteriales.Enterobacteriaceae.Citrobacter	PSIP1
265515	ENSG00000164985	rs7470146	0.0755176	0.028099322	0.316328215	0.809007638	-0.291570776	0.330999726	-0.066198285	0.019415315	0.161428141	0.147363212	0.065554849	0.079999579	0.060006806	0.016253839	0.905635856	0.992937443	Bacteria.Proteobacteria.Gammaproteobacteria.Pasteurellales.Pasteurellaceae	PSIP1
265516	ENSG00000164985	rs7470146	0.069029509	0.150186125	0.731847477	0.861015113	-0.378433973	0.309757139	-0.025487631	-0.013164297	0.204687183	0.212734757	0.074060546	0.074891764	0.134892954	0.101678551	0.876773662	0.995071635	Bacteria.Firmicutes.Erysipelotrichia.Erysipelotrichales.Erysipelotrichaceae.Clostridium_innocuum_group	PSIP1
265517	ENSG00000164985	rs7470146	0.125152876	0.027455808	0.710438522	0.557116733	-0.29778447	0.374445957	0.026144658	0.036355633	0.191682714	0.165993376	0.070112317	0.061600997	0.111203801	0.020412256	0.768531464	0.990268195	Bacteria.Firmicutes.Negativicutes.Selenomonadales.Acidaminococcaceae.Phascolarctobacterium	PSIP1
265518	ENSG00000164985	rs7470146	0.477005137	0.260026247	0.390755286	0.677146999	-0.175091572	0.26601568	-0.065861464	0.032801295	0.244791704	0.234118379	0.076226961	0.078426129	0.476847761	0.176093075	0.9994853	0.999502343	Bacteria.Firmicutes.Clostridia.Clostridiales.Lachnospiraceae.Ruminococcus_gnavus_group	PSIP1
265519	ENSG00000164985	rs7470146	0.063910615	0.125920949	0.271505309	0.415971814	-0.727320123	0.728973773	0.096548282	-0.09758291	0.385859938	0.470209323	0.087056799	0.119198351	0.545592031	0.364697874	0.999330493	0.996754281	Bacteria.Proteobacteria	PSIP1
265520	ENSG00000164985	rs7470146	0.452848715	0.895975799	0.272003186	0.623414287	0.766850101	-0.126743136	-0.183108104	0.077486991	1.015408178	0.965595297	0.165280269	0.157056665	0.999435429	0.997077321	0.999968393	0.999515331	Bacteria.Firmicutes	PSIP1
265521	ENSG00000164985	rs7470146	0.49092844	0.268416045	0.194447103	0.333530054	-0.147494177	0.210905228	-0.137470408	0.101022462	0.212908285	0.188937411	0.10485361	0.103689475	0.376135226	0.118176437	0.981698993	0.976249604	Bacteria.Firmicutes.Bacilli.Lactobacillales.Streptococcaceae	PSIP1
265522	ENSG00000164985	rs7470146	0.997904011	0.752789832	0.286053824	0.382211896	0.000928948	0.097646152	-0.135248044	0.103710084	0.35226673	0.308715662	0.125734406	0.117879913	0.765181948	0.518176772	0.860018229	0.871943289	Bacteria.Firmicutes.Negativicutes.Selenomonadales	PSIP1
265523	ENSG00000164985	rs7470146	0.031467016	0.033135419	0.478491989	0.844543422	-0.373286741	0.35738731	-0.06370276	0.016698453	0.169778725	0.164181907	0.089363903	0.084819618	0.042159804	0.015448283	0.882402079	0.993111591	Bacteria.Actinobacteria.Actinobacteria.Bifidobacteriales.Bifidobacteriaceae.Bifidobacterium	PSIP1
265524	ENSG00000164985	rs7470146	0.036254031	0.019875055	0.758841643	0.452737802	-0.335682753	0.340675089	0.028556734	-0.064456208	0.156983841	0.142684616	0.092627127	0.085327274	0.04042091	0.011765361	0.999670759	0.996530704	Bacteria.Firmicutes.Clostridia.Clostridiales.Ruminococcaceae.Flavonifractor	PSIP1
265525	ENSG00000164985	rs7470146	0.569023932	0.661795275	0.273308417	0.265839472	0.385585456	-0.236050132	-0.131929732	0.10735115	0.673626435	0.537152749	0.119412346	0.095647946	0.959460813	0.664292103	0.997675757	0.924386311	Bacteria.Bacteroidetes	PSIP1
265526	ENSG00000164985	rs7470146	0.03438628	0.017971788	0.867376253	0.983827986	-0.339611892	0.347659249	0.019732212	0.002236222	0.157155733	0.143203088	0.11769625	0.109898065	0.03782969	0.008915035	0.999276643	0.991767652	Bacteria.Firmicutes.Clostridia.Clostridiales.Ruminococcaceae.Ruminiclostridium_5	PSIP1
265527	ENSG00000164985	rs7470146	0.936370525	0.332325117	0.611266682	0.675470708	-0.049119095	0.63325924	-0.060077067	-0.050930592	0.612900471	0.648347675	0.11762856	0.121104664	0.956254921	0.689800987	0.999826541	0.999832315	Bacteria.Firmicutes.Clostridia.Clostridiales.Lachnospiraceae	PSIP1
265528	ENSG00000164985	rs7470146	0.569141985	0.661964397	0.273269357	0.26582605	0.38528619	-0.235842557	-0.13189842	0.107329246	0.673309844	0.536967116	0.119374193	0.095625719	0.959504824	0.666832275	0.997187614	0.921529413	Bacteria.Bacteroidetes.Bacteroidia.Bacteroidales	PSIP1
265529	ENSG00000164985	rs7470146	0.129548523	0.116943815	0.981814374	0.651938447	-0.336101042	0.295227094	0.002753782	-0.043035117	0.218906689	0.185810161	0.120346281	0.094965474	0.200830324	0.086108776	0.998820086	0.961415255	Bacteria.Firmicutes.Clostridia.Clostridiales.Family_XIII	PSIP1
265530	ENSG00000164985	rs7470146	0.008299864	0.006033779	0.136580561	0.828361065	-0.447829587	0.405819399	0.096526811	-0.01279312	0.164468576	0.142946358	0.06403983	0.058770555	0.01685786	0.004027393	0.904534519	0.977793214	Bacteria.Bacteroidetes.Bacteroidia.Bacteroidales.Porphyromonadaceae	PSIP1
265531	ENSG00000164985	rs7470146	0.011924278	0.012382422	0.173935396	0.233890916	-0.467026923	0.473937121	-0.133169186	0.109514789	0.180520674	0.184215957	0.096869213	0.091143275	0.030416454	0.010788447	0.991744893	0.857301567	Bacteria.Firmicutes.Bacilli.Lactobacillales.Carnobacteriaceae	PSIP1
265532	ENSG00000164985	rs7470146	0.034029691	0.016161101	0.44570017	0.349742081	-0.34372386	0.350998118	-0.047858124	0.053965254	0.158731788	0.142126574	0.062374698	0.057295311	0.036637968	0.010153587	0.968802863	0.970717386	Bacteria.Bacteroidetes.Bacteroidia.Bacteroidales.Prevotellaceae	PSIP1
265533	ENSG00000164985	rs7470146	0.030785284	0.016377229	0.230679759	0.733798438	-0.344532167	0.366894972	0.076381494	-0.020824613	0.156044849	0.148877888	0.063127772	0.060972605	0.032448802	0.010058591	0.998277807	0.999325446	Bacteria.Bacteroidetes.Bacteroidia.Bacteroidales.Porphyromonadaceae.Parabacteroides	PSIP1
265534	ENSG00000164985	rs7470146	0.035042197	0.01649088	0.961677319	0.77060119	-0.340481149	0.363973952	-0.003008454	0.015150984	0.158149199	0.147855625	0.062371506	0.051743648	0.042504655	0.010209188	0.922273838	0.899505858	Bacteria.Proteobacteria.Betaproteobacteria.Burkholderiales.Alcaligenaceae.Parasutterella	PSIP1
265535	ENSG00000164985	rs7470146	0.935649396	0.361506943	0.068616003	0.510123479	0.020089484	0.206121131	0.163808964	-0.055357623	0.247858216	0.224294866	0.088465485	0.083584503	0.596876477	0.224901283	0.981084248	0.998600531	Bacteria.Firmicutes.Clostridia.Clostridiales.Ruminococcaceae.Ruminiclostridium_6	PSIP1
265536	ENSG00000165023	rs7036347	0.412178019	0.020839675	0.715187756	0.271137468	-0.124945929	0.601731207	-0.019501115	0.102345385	0.15138089	0.254048544	0.053210106	0.092212534	0.272132339	0.019809395	0.959597159	0.99789802	Bacteria.Verrucomicrobia	DIRAS2
265537	ENSG00000165023	rs7036347	0.652974039	0.016473611	0.991995477	0.115673687	-0.100908887	1.077269148	-0.000517312	-0.142358425	0.223387865	0.437541372	0.051366459	0.089280482	0.605419921	0.053136287	0.994340778	0.804361781	Bacteria.Firmicutes.Clostridia.Clostridiales.Ruminococcaceae.Faecalibacterium	DIRAS2
265538	ENSG00000165023	rs7036347	0.240746126	0.109280721	0.372581018	0.883566963	-0.207857185	0.411335314	0.070650297	0.020297747	0.175563097	0.25333257	0.078688597	0.13805595	0.300972308	0.092012719	0.95319546	0.933837527	Bacteria.Firmicutes.Bacilli	DIRAS2
265539	ENSG00000165023	rs7036347	0.101009805	0.005613915	0.109567127	0.065823456	-0.264011062	0.750094785	0.099440047	-0.15796369	0.158700008	0.261830518	0.061293449	0.084419744	0.117458411	0.007276104	0.522241159	0.911334407	Bacteria.Proteobacteria.Betaproteobacteria.Burkholderiales	DIRAS2
265540	ENSG00000165023	rs7036347	0.090163898	0.35762271	0.097552925	0.947660927	-0.320052378	0.352853038	-0.146930399	-0.011108414	0.186061103	0.380852435	0.087403978	0.168568615	0.223008066	0.223469168	0.99792254	0.986607256	Bacteria.Firmicutes.Clostridia.Clostridiales.Family_XIII.Family_XIII_AD3011_group	DIRAS2
265541	ENSG00000165023	rs7036347	0.2242335	0.057857211	0.317326123	0.276469923	-0.205074723	0.792887312	-0.061605911	0.151325047	0.167129647	0.410627962	0.061134022	0.137880989	0.30474637	0.054919409	0.999985325	0.999758873	Bacteria.Firmicutes.Clostridia.Clostridiales.Ruminococcaceae.Ruminococcaceae_UCG_014	DIRAS2
265542	ENSG00000165023	rs7036347	0.841587425	0.058988117	0.323863748	0.469152179	0.038364533	0.659507232	0.08412997	0.097096943	0.19118738	0.343131751	0.084629843	0.133352058	0.573686748	0.058506972	0.800378466	0.957150765	Bacteria.Firmicutes.Clostridia.Clostridiales.Lachnospiraceae.Lachnospiraceae_ND3007_group	DIRAS2
265543	ENSG00000165023	rs7036347	0.440418145	0.087456121	0.644056821	0.685232017	-0.102712562	0.380126335	0.038407394	0.053460647	0.132319285	0.219075862	0.082739233	0.131302993	0.187530828	0.033932152	0.790195691	0.917161392	Bacteria.Actinobacteria.Actinobacteria	DIRAS2
265544	ENSG00000165023	rs7036347	0.730746495	0.60342298	0.813597421	0.369328531	-0.059361141	0.173337419	0.01527333	-0.099185159	0.171754012	0.332044037	0.06451324	0.109716903	0.461902391	0.255817702	0.999858829	0.929555963	Bacteria.Proteobacteria.Betaproteobacteria.Neisseriales.Neisseriaceae.Eikenella	DIRAS2
265545	ENSG00000165023	rs7036347	0.689454667	0.492037561	0.781944115	0.319593361	-0.061254252	0.202806243	-0.016667911	0.115725316	0.152607951	0.293504598	0.059970451	0.115382337	0.439418086	0.205309679	0.95730778	0.997216401	Bacteria.Firmicutes.Clostridia.Clostridiales.Ruminococcaceae.Subdoligranulum	DIRAS2
265546	ENSG00000165023	rs7036347	0.232952552	0.280428661	0.315179442	0.365200369	-0.185198551	0.276321989	0.061529151	0.101880525	0.15381831	0.253874257	0.060785503	0.11172553	0.229725765	0.140705139	0.452962257	0.93224343	Bacteria.Firmicutes.Clostridia.Clostridiales.Lachnospiraceae.Anaerostipes	DIRAS2
265547	ENSG00000165023	rs7036347	0.639122514	0.06943682	0.74114706	0.707269188	-0.070774822	0.497523048	0.023028603	0.045055394	0.150222296	0.26950439	0.069416004	0.119453582	0.328045772	0.039146696	0.967734163	0.874327968	Bacteria.Firmicutes.Bacilli.Lactobacillales.Carnobacteriaceae.Granulicatella	DIRAS2
265548	ENSG00000165023	rs7036347	0.488603887	0.056067877	0.678540382	0.343033654	-0.087014604	0.386053571	-0.022857983	-0.078792556	0.12493262	0.198455758	0.054903575	0.082491121	0.205168786	0.023892269	0.892291918	0.873010639	Bacteria.Fusobacteria.Fusobacteriia.Fusobacteriales	DIRAS2
265549	ENSG00000165023	rs7036347	0.327460211	0.155636032	0.515451271	0.392530754	-0.155211376	0.334780163	-0.043288686	-0.089076863	0.157307354	0.233041254	0.066195748	0.103485527	0.22117618	0.079539369	0.897110876	0.989115288	Bacteria.Firmicutes.Clostridia.Clostridiales.Ruminococcaceae.Ruminococcaceae_UCG_003	DIRAS2
265550	ENSG00000165023	rs7036347	0.720507226	0.035166394	0.721861765	0.339771469	-0.05800202	0.688536505	0.017364709	0.090339154	0.161413684	0.320041699	0.048570067	0.093938333	0.460689353	0.034610054	0.880544813	0.998607976	Bacteria.Firmicutes.Clostridia.Clostridiales.Lachnospiraceae.Tyzzerella_4	DIRAS2
265551	ENSG00000165023	rs7036347	0.865839782	0.251291359	0.438197613	0.755474149	-0.025636112	0.37893484	-0.045971575	0.033661542	0.151143037	0.327364735	0.058934767	0.107631882	0.443720519	0.106597616	0.676053223	0.964470371	Bacteria.Firmicutes.Clostridia.Clostridiales.Lachnospiraceae.Lachnoclostridium	DIRAS2
265552	ENSG00000165023	rs7036347	0.065097238	0.191967934	0.057265765	0.769322897	-0.323717756	0.401816382	0.172707622	-0.037975505	0.1725248	0.304755807	0.089225867	0.128953998	0.129043157	0.156699554	0.747424868	0.868013611	Bacteria.Firmicutes.Erysipelotrichia.Erysipelotrichales.Erysipelotrichaceae	DIRAS2
265553	ENSG00000165023	rs7036347	0.973615327	0.233155162	0.509802649	0.722249807	0.006391901	0.33930407	0.039959471	-0.033475228	0.192516095	0.281935589	0.060288943	0.093768702	0.529486307	0.142303345	0.837481207	0.96700773	Bacteria.Bacteroidetes.Bacteroidia.Bacteroidales.Prevotellaceae.Prevotella_9	DIRAS2
265554	ENSG00000165023	rs7036347	0.727561049	0.014228463	0.802549243	0.133330599	-0.064503605	0.962808476	0.017047487	0.190501549	0.184360025	0.382179363	0.067898372	0.12532008	0.492306808	0.03275057	0.999878354	0.935158928	Bacteria.Bacteroidetes.Bacteroidia.Bacteroidales.Porphyromonadaceae.Barnesiella	DIRAS2
265555	ENSG00000165023	rs7036347	0.466947881	0.071373285	0.847707781	0.784355031	-0.111649189	0.40230761	0.015302642	0.036552924	0.152577157	0.219472974	0.079365816	0.133025047	0.347519263	0.045406706	0.978613798	0.989769364	Bacteria.Firmicutes.Bacilli.Lactobacillales.Streptococcaceae.Streptococcus	DIRAS2
265556	ENSG00000165023	rs7036347	0.638523258	0.072231049	0.739336469	0.721183592	-0.07093357	0.490588109	0.023236793	0.044154398	0.150290045	0.268462908	0.069538443	0.123188591	0.334333975	0.038922044	0.991744893	0.887089199	Bacteria.Firmicutes.Bacilli.Lactobacillales.Carnobacteriaceae	DIRAS2
265557	ENSG00000165023	rs7036347	0.493057315	0.014351609	0.282491879	0.055895372	-0.085902279	0.504435032	0.064608197	-0.182501304	0.124613638	0.200497334	0.059616974	0.093749348	0.226253669	0.008561956	0.995339941	0.948436509	Bacteria.Proteobacteria.Deltaproteobacteria.Desulfovibrionales.Desulfovibrionaceae.Bilophila	DIRAS2
265558	ENSG00000165023	rs7036347	0.068395062	0.196699705	0.061643967	0.787860419	-0.320455614	0.398152138	0.169464051	-0.034853134	0.172921167	0.305239532	0.089111887	0.128988868	0.133520451	0.161804052	0.762804177	0.867892317	Bacteria.Firmicutes.Erysipelotrichia.Erysipelotrichales	DIRAS2
265559	ENSG00000165023	rs7036347	0.471797013	0.023475304	0.917054193	0.375405177	-0.09197792	0.470730149	-0.005824288	-0.064541872	0.127079745	0.202876068	0.055707729	0.072313974	0.187765416	0.011521102	0.999305472	0.868026981	Bacteria.Bacteroidetes.Bacteroidia.Bacteroidales.Rikenellaceae.Alistipes	DIRAS2
265560	ENSG00000165023	rs7036347	0.872301744	0.134174464	0.406662276	0.561502905	-0.023951615	0.350610698	-0.039507481	0.039654945	0.148425775	0.231156766	0.047302786	0.067947756	0.413595312	0.055714991	0.999492402	0.999741582	Bacteria.Proteobacteria.Gammaproteobacteria.Enterobacteriales.Enterobacteriaceae.Escherichia_Shigella	DIRAS2
265561	ENSG00000165023	rs7036347	0.426780069	0.028266946	0.557907389	0.199011536	-0.100646689	0.444148637	-0.046029868	0.169565619	0.125850781	0.197956312	0.078150099	0.130676465	0.18243348	0.012625993	0.999276643	0.988728768	Bacteria.Firmicutes.Clostridia.Clostridiales.Ruminococcaceae.Ruminiclostridium_5	DIRAS2
265562	ENSG00000165023	rs7036347	0.378440654	0.072167067	0.583148891	0.366507203	-0.188795264	0.751472306	-0.047780689	0.157040823	0.212888081	0.411131058	0.086630065	0.172689233	0.46213794	0.097605409	0.99032513	0.882318696	Bacteria.Firmicutes.Clostridia.Clostridiales.Ruminococcaceae.Ruminococcaceae_UCG_013	DIRAS2
265563	ENSG00000165023	rs7036347	0.40597683	0.290831254	0.682198198	0.328603535	-0.13583232	0.269545109	-0.022976712	-0.089622486	0.162395074	0.253101988	0.055862262	0.091049301	0.292831193	0.174657375	0.747042288	0.868739518	Bacteria.Firmicutes.Clostridia.Clostridiales.Lachnospiraceae.Lachnospiraceae_UCG_010	DIRAS2
265564	ENSG00000165023	rs7036347	0.873105677	0.097967705	0.430724483	0.896084807	-0.024387133	0.411262008	-0.038338449	0.009177223	0.152090529	0.244955193	0.048352578	0.069990643	0.469892137	0.058329182	0.997282517	0.999171204	Bacteria.Proteobacteria.Gammaproteobacteria.Enterobacteriales.Enterobacteriaceae	DIRAS2
265565	ENSG00000165023	rs7036347	0.4884089	0.040814996	0.86789694	0.750187282	-0.100037048	0.432329972	0.012347042	-0.030405022	0.143565169	0.207154774	0.073939156	0.095091533	0.19821163	0.019456	0.997117901	0.951675521	Bacteria.Firmicutes.Clostridia.Clostridiales.Lachnospiraceae.Eubacterium_hallii_group	DIRAS2
265566	ENSG00000165023	rs7036347	0.056876292	0.044861258	0.019375224	0.376921977	-0.28452486	0.56430344	-0.146599023	0.104846452	0.146757149	0.275881301	0.061138906	0.117848181	0.10628286	0.037254443	0.315350704	0.923096813	Bacteria.Firmicutes.Clostridia.Clostridiales.Christensenellaceae.Christensenellaceae_R_7_group	DIRAS2
265567	ENSG00000165023	rs7036347	0.712597559	0.049924357	0.694317911	0.641280671	-0.056720746	0.449843832	0.033220636	0.068751621	0.153306135	0.225167623	0.084155606	0.146874556	0.373970423	0.0279388	0.999672451	0.998587032	Bacteria.Firmicutes.Clostridia.Clostridiales.Ruminococcaceae.Butyricicoccus	DIRAS2
265568	ENSG00000165023	rs7036347	0.479010702	0.020930126	0.079996976	0.771371868	-0.087605929	0.486021526	-0.085397146	-0.02343362	0.123041504	0.20534765	0.04801619	0.08030823	0.216993626	0.009283608	0.580712864	0.9272906	Bacteria.Firmicutes.Clostridia.Clostridiales.Lachnospiraceae.Lachnospiraceae_NK4A136_group	DIRAS2
265569	ENSG00000165023	rs7036347	0.474899406	0.104459263	0.770819314	0.377442996	-0.132601761	0.846978179	-0.021135967	0.149022414	0.184501362	0.514367986	0.072254294	0.167686418	0.46039655	0.112260577	0.961285176	0.997513341	Bacteria.Firmicutes.Clostridia.Clostridiales.Lachnospiraceae.Eubacterium_xylanophilum_group	DIRAS2
265570	ENSG00000165023	rs7036347	0.50829569	0.061611741	0.954101436	0.436663553	-0.087566547	0.388619578	-0.003378732	0.067053997	0.131645536	0.204327791	0.058476196	0.085673476	0.195245983	0.029000812	0.95910273	0.987424055	Bacteria.Proteobacteria.Gammaproteobacteria.Pasteurellales.Pasteurellaceae	DIRAS2
265571	ENSG00000165023	rs7036347	0.775922792	0.109257237	0.366119537	0.592449855	-0.039391909	0.369178512	-0.059776458	0.057019019	0.137819357	0.227353737	0.065679431	0.105993456	0.288121424	0.044445289	0.999694213	0.908466096	Bacteria.Firmicutes.Clostridia.Clostridiales.Lachnospiraceaencultured	DIRAS2
265572	ENSG00000165023	rs7036347	0.410166855	0.01339863	0.342890208	0.123326745	-0.103728081	0.539551133	0.061100456	-0.159223529	0.125132	0.212215687	0.063949402	0.101986301	0.184685066	0.007560065	0.997604342	0.996621608	Bacteria.Proteobacteria.Deltaproteobacteria	DIRAS2
265573	ENSG00000165023	rs7036347	0.300358033	0.029046782	0.477259561	0.254504499	-0.178790064	0.70363861	-0.047428088	0.125525245	0.171256782	0.315207231	0.066346628	0.10918653	0.289642859	0.036727623	0.684514989	0.959078693	Bacteria.Firmicutes.Clostridia.Clostridiales.Ruminococcaceae.Ruminococcus_1	DIRAS2
265574	ENSG00000165023	rs7036347	0.387122681	0.011524012	0.726281897	0.050500244	-0.105428584	0.500069258	-0.015971006	-0.14179926	0.121084936	0.19232735	0.0454249	0.0711606	0.183833861	0.006654223	0.847433896	0.769035268	Bacteria.Firmicutes.Negativicutes.Selenomonadales.Veillonellaceae.Dialister	DIRAS2
265575	ENSG00000165023	rs7036347	0.666573867	0.18555818	0.993481114	0.963838613	-0.088725023	0.435872904	0.000708297	0.005730618	0.204989976	0.325764119	0.08635887	0.125913978	0.543423302	0.148818163	0.99991226	0.999177825	Bacteria.Actinobacteria.Coriobacteriia.Coriobacteriales.Coriobacteriaceae.Collinsella	DIRAS2
265576	ENSG00000165023	rs7036347	0.148859388	0.022552736	0.0388265	0.817037667	-0.190945759	0.460948283	0.099200479	-0.01869379	0.130703935	0.197272225	0.04704287	0.080473875	0.125564263	0.016063707	0.438007439	0.872855631	Bacteria.Firmicutes.Clostridia.Clostridiales.Lachnospiraceae.Roseburia	DIRAS2
265577	ENSG00000165023	rs7036347	0.730063704	0.02491992	0.440992252	0.390392109	-0.049765044	0.574200071	0.043286332	0.078476433	0.143609603	0.250105658	0.055833965	0.090757333	0.368928964	0.016097634	0.925651563	0.979585985	Bacteria.Firmicutes.Erysipelotrichia.Erysipelotrichales.Erysipelotrichaceae.Erysipelatoclostridium	DIRAS2
265578	ENSG00000165023	rs7036347	0.455926969	0.044360314	0.780774744	0.993101049	-0.113147439	0.433086987	-0.014717111	0.000589414	0.150851847	0.211218748	0.052661586	0.06790502	0.209720473	0.023496412	0.955858825	0.97707235	Bacteria.Firmicutes.Clostridia.Clostridiales.Lachnospiraceae.Tyzzerella	DIRAS2
265579	ENSG00000165023	rs7036347	0.640390336	0.047900243	0.171505828	0.312592239	-0.059802785	0.405889193	0.070349316	-0.06964085	0.127416272	0.201299893	0.050880249	0.068429437	0.263238468	0.022805487	0.886764336	0.842899736	Bacteria.Proteobacteria.Betaproteobacteria.Burkholderiales.Alcaligenaceae.Parasutterella	DIRAS2
265580	ENSG00000165023	rs7036347	0.407645255	0.027986457	0.486741084	0.36222439	-0.109344884	0.450550258	-0.048909643	0.089045229	0.131196059	0.200438276	0.069921777	0.097042212	0.205329924	0.014823233	0.944382312	0.99223971	Bacteria.Actinobacteria.Actinobacteria.Bifidobacteriales.Bifidobacteriaceae	DIRAS2
265581	ENSG00000165023	rs7036347	0.349638657	0.077261435	0.577736551	0.873247104	-0.151982727	0.41273207	0.043417562	0.021119843	0.161326326	0.229901291	0.077599235	0.131862298	0.319199947	0.055477899	0.978575925	0.984000655	Bacteria.Firmicutes.Bacilli.Lactobacillales	DIRAS2
265582	ENSG00000165023	rs7036347	0.355727245	0.03225018	0.502099411	0.560285223	-0.139172854	0.477004029	-0.032506653	0.04239236	0.149621625	0.217982516	0.048161347	0.072412258	0.281493741	0.026214798	0.975699737	0.99999132	Bacteria.Firmicutes.Clostridia.Clostridiales.Clostridiaceae_1	DIRAS2
265583	ENSG00000165023	rs7036347	0.681635983	0.063750342	0.186326906	0.7381739	-0.053026156	0.376894369	0.097196907	-0.035411827	0.128678991	0.199827153	0.072772085	0.105484694	0.264351075	0.028393632	0.999670759	0.996530704	Bacteria.Firmicutes.Clostridia.Clostridiales.Ruminococcaceae.Flavonifractor	DIRAS2
265584	ENSG00000165023	rs7036347	0.526101008	0.023504229	0.887575935	0.223914866	-0.11134827	0.744957586	0.009709575	-0.146815774	0.174690424	0.321132627	0.068412013	0.119567167	0.430950087	0.031369194	0.895969341	0.857593755	Bacteria.Firmicutes.Negativicutes.Selenomonadales.Veillonellaceae	DIRAS2
265585	ENSG00000165023	rs7036347	0.188035276	0.012257182	0.144286292	0.147852045	-0.181263383	0.619089402	-0.09436712	0.150528092	0.136247244	0.240272899	0.063855774	0.102778083	0.111317804	0.006485731	0.953999258	0.935449612	Bacteria.Proteobacteria.Gammaproteobacteria.Pseudomonadales	DIRAS2
265586	ENSG00000165023	rs7036347	0.452541501	0.038299243	0.79353789	0.844578917	-0.098699438	0.424847812	-0.01198309	-0.012361335	0.130601557	0.200906901	0.045598196	0.062803803	0.19290141	0.017574599	0.801787272	0.996202961	Bacteria.Proteobacteria.Betaproteobacteria.Burkholderiales.Alcaligenaceae.Sutterella	DIRAS2
265587	ENSG00000165023	rs7036347	0.153260148	0.024607228	0.116721555	0.229206434	-0.207958217	0.623491385	-0.101089648	0.129085332	0.143915153	0.270963686	0.063584468	0.10634587	0.148459103	0.018945575	0.838124876	0.872399149	Bacteria.Proteobacteria.Gammaproteobacteria.Pseudomonadales.Pseudomonadaceae.Pseudomonas	DIRAS2
265588	ENSG00000165023	rs7036347	0.96739157	0.037765882	0.579275382	0.352946866	-0.007847575	0.585039943	0.040237538	0.099274953	0.191228056	0.275868998	0.072208253	0.10610936	0.548427774	0.040241036	0.853143354	0.965052679	Bacteria.Firmicutes.Erysipelotrichia.Erysipelotrichales.Erysipelotrichaceae.Clostridium_innocuum_group	DIRAS2
265589	ENSG00000165023	rs7036347	0.283336692	0.190382806	0.40366722	0.992495382	-0.208104312	0.412835517	-0.05634414	0.000923505	0.192367809	0.311982215	0.067030421	0.09780791	0.314503183	0.142283151	0.981446852	0.962551394	Bacteria.Proteobacteria.Gammaproteobacteria.Enterobacteriales.Enterobacteriaceae.Citrobacter	DIRAS2
265590	ENSG00000165023	rs7036347	0.424686109	0.30404256	0.73111871	0.503310412	-0.126506362	0.279182684	0.026790756	0.082375589	0.157468619	0.269482195	0.077627433	0.122394057	0.29769212	0.159178505	0.924247522	0.92531376	Bacteria.Firmicutes.Clostridia.Clostridiales.Lachnospiraceae.Blautia	DIRAS2
265591	ENSG00000165023	rs7036347	0.923326798	0.832300803	0.804259707	0.844583597	0.058655147	0.223550317	-0.025566327	0.034034732	0.607081028	1.051484413	0.102736975	0.172924349	0.998926779	0.881891971	0.997650199	0.999159905	Bacteria.Firmicutes.Clostridia.Clostridiales	DIRAS2
265592	ENSG00000165023	rs7036347	0.887411123	0.214309891	0.502533396	0.60835956	-0.0226808	0.331112934	0.067433787	-0.090830316	0.15956953	0.264031814	0.100010694	0.176398907	0.453063702	0.089728785	0.999005033	0.927510371	Bacteria.Actinobacteria.Coriobacteriia.Coriobacteriales	DIRAS2
265593	ENSG00000165023	rs7036347	0.538805655	0.044637508	0.940689465	0.48007995	-0.094154663	0.564900931	0.004822667	0.078506666	0.152380517	0.275875297	0.064567698	0.110531398	0.292310293	0.030673072	0.993990759	0.998719086	Bacteria.Firmicutes.Bacilli.Bacillales.Family_XI.Gemella	DIRAS2
265594	ENSG00000165023	rs7036347	0.742923748	0.007906811	0.057539832	0.390957533	-0.040146867	0.556389649	0.107787271	0.072580363	0.121884314	0.203006672	0.055749084	0.084039375	0.294430581	0.004475676	0.223203991	0.931139347	Bacteria.Firmicutes.Clostridia.Clostridiales.Lachnospiraceae.Lachnospira	DIRAS2
265595	ENSG00000165023	rs7036347	0.416636332	0.02370422	0.712176275	0.299462202	-0.123926079	0.602705438	-0.019745979	0.096072325	0.151593836	0.260199366	0.053288047	0.091852502	0.265793434	0.022357295	0.982891669	0.998439902	Bacteria.Verrucomicrobia.Verrucomicrobiae.Verrucomicrobiales.Verrucomicrobiaceae.Akkermansia	DIRAS2
265596	ENSG00000165023	rs7036347	0.975244715	0.186659124	0.557231268	0.895012338	0.00658612	0.462750249	0.042812633	0.015162742	0.211426858	0.346729703	0.072562875	0.11445135	0.553379276	0.160075	0.998896274	0.997840822	Bacteria.Proteobacteria.Deltaproteobacteria.Desulfovibrionales.Desulfovibrionaceae.Desulfovibrio	DIRAS2
265597	ENSG00000165023	rs7036347	0.177172542	0.300895471	0.243107712	0.784972783	-0.252042508	0.337406051	-0.090207476	-0.03738631	0.184738747	0.323552064	0.076579463	0.136458946	0.320022461	0.234193188	0.948905015	0.966332496	Bacteria.Firmicutes.Clostridia.Clostridiales.Ruminococcaceae.Ruminococcaceae_NK4A214_group	DIRAS2
265598	ENSG00000165023	rs7036347	0.483297572	0.059094027	0.703295925	0.314045019	-0.088104328	0.381783385	-0.020963848	-0.083611064	0.124961691	0.198721504	0.054799198	0.082405609	0.208113994	0.024375013	0.900011038	0.861496355	Bacteria.Fusobacteria.Fusobacteriia.Fusobacteriales.Fusobacteriaceae.Fusobacterium	DIRAS2
265599	ENSG00000165023	rs7036347	0.24666579	0.018810919	0.201464426	0.831806032	-0.156768279	0.489408312	-0.078164597	0.018348648	0.134102562	0.203107924	0.060571357	0.086046335	0.13326046	0.010863575	0.99935717	0.961062114	Bacteria.Firmicutes.Erysipelotrichia.Erysipelotrichales.Erysipelotrichaceae.Erysipelotrichaceae_UCG_003	DIRAS2
265600	ENSG00000165023	rs7036347	0.005080898	0.0025946	0.003149824	0.033088286	-0.563990595	0.973097753	-0.256289458	0.274348605	0.19445764	0.310591426	0.083563527	0.12599933	0.044308572	0.011195631	0.432383682	0.704739473	Bacteria.Firmicutes.Clostridia.Clostridiales.Ruminococcaceae.Ruminiclostridium_9	DIRAS2
265601	ENSG00000165023	rs7036347	0.733382825	0.122725968	0.889141219	0.595842004	-0.069593822	0.603878163	0.010635229	0.07829484	0.203434015	0.3861665	0.07599925	0.146890923	0.555933326	0.124606464	0.997947728	0.9977362	Bacteria.Actinobacteria.Actinobacteria.Micrococcales	DIRAS2
265602	ENSG00000165023	rs7036347	0.118549678	0.005388976	0.099142356	0.062160319	-0.229427599	0.687158126	0.092764917	-0.144299084	0.145042226	0.238646173	0.055449637	0.07603353	0.111780462	0.006026805	0.578533489	0.849088893	Bacteria.Proteobacteria.Betaproteobacteria.Burkholderiales.Alcaligenaceae	DIRAS2
265603	ENSG00000165023	rs7036347	0.999378792	0.434268917	0.80686693	0.920715385	0.000308677	0.49637671	-0.023706688	-0.013918326	0.394944915	0.63089504	0.096577231	0.139294703	0.86486517	0.541188972	0.999330493	0.997562661	Bacteria.Proteobacteria	DIRAS2
265604	ENSG00000165023	rs7036347	0.171196392	0.055852574	0.195763638	0.349840857	-0.219320806	0.650800697	-0.079493381	0.113917885	0.15850786	0.334250707	0.0608138	0.120972429	0.228324606	0.046477311	0.996596763	0.999791394	Bacteria.Firmicutes.Clostridia.Clostridiales.Ruminococcaceae.Ruminococcaceae_UCG_005	DIRAS2
265605	ENSG00000165023	rs7036347	0.366821256	0.034399906	0.540056988	0.603678836	-0.140523727	0.474884449	-0.030824025	0.038101721	0.154628223	0.219770446	0.050040393	0.07303911	0.301447133	0.032055138	0.99714486	0.996602117	Bacteria.Firmicutes.Clostridia.Clostridiales.Clostridiaceae_1.Clostridium_sensu_stricto_1	DIRAS2
265606	ENSG00000165023	rs7036347	0.329449673	0.033644343	0.557929977	0.304412759	-0.146828615	0.654103039	-0.03819074	0.124433867	0.149429285	0.301389483	0.064844456	0.120203023	0.240118508	0.023175614	0.827286815	0.981481548	Bacteria.Firmicutes.Clostridia.Clostridiales.Lachnospiraceae.Eubacterium_eligens_group	DIRAS2
265607	ENSG00000165023	rs7036347	0.772822946	0.539416327	0.318952192	0.44270469	0.055281509	0.213065049	-0.060923171	0.084448724	0.19069805	0.34534668	0.060661567	0.109339547	0.584308195	0.277092613	0.9994853	0.999502343	Bacteria.Firmicutes.Clostridia.Clostridiales.Lachnospiraceae.Ruminococcus_gnavus_group	DIRAS2
265608	ENSG00000165023	rs7036347	0.077584732	0.004281694	0.091771981	0.049839214	-0.3079728	0.814770936	0.110896466	-0.17553292	0.171739775	0.275200945	0.064797939	0.087828659	0.115888306	0.006984578	0.619400886	0.826981565	Bacteria.Proteobacteria.Betaproteobacteria	DIRAS2
265609	ENSG00000165023	rs7036347	0.435269384	0.052014198	0.506352901	0.928703762	-0.100876036	0.42184635	0.043830027	-0.010162734	0.128494363	0.213122935	0.065591241	0.113141271	0.180456782	0.023433092	0.720820733	0.985398796	Bacteria.Firmicutes.Clostridia.Clostridiales.Lachnospiraceae.Dorea	DIRAS2
265610	ENSG00000165023	rs7036347	0.604128497	0.06944373	0.446156819	0.590518836	-0.067692672	0.391929488	-0.047684048	0.06595082	0.129925203	0.212310573	0.062210527	0.121958662	0.310227677	0.028220408	0.977260763	0.976466776	Bacteria.Firmicutes.Negativicutes.Selenomonadales.Veillonellaceae.Veillonella	DIRAS2
265611	ENSG00000165023	rs7036347	0.594501055	0.034536205	0.499284322	0.600971753	-0.070766807	0.500374162	0.050636506	0.074773145	0.132283616	0.23174792	0.074529044	0.142269134	0.258292077	0.01698089	0.89797595	0.997132292	Bacteria.Firmicutes.Bacilli.Bacillales	DIRAS2
265612	ENSG00000165023	rs7036347	0.583601685	0.115114992	0.989069915	0.619358473	-0.091950591	0.369184353	0.000915156	-0.045342045	0.166914581	0.231172787	0.066546877	0.090838389	0.362681525	0.081670741	0.856867798	0.934985559	Bacteria.Bacteroidetes.Bacteroidia.Bacteroidales.Porphyromonadaceae.Odoribacter	DIRAS2
265613	ENSG00000165023	rs7036347	0.472617257	0.023492264	0.912224446	0.375883805	-0.091836433	0.470718403	-0.006147008	-0.064415675	0.127120368	0.20289678	0.055547011	0.072245412	0.186806101	0.011321003	0.999052585	0.884494316	Bacteria.Bacteroidetes.Bacteroidia.Bacteroidales.Rikenellaceae	DIRAS2
265614	ENSG00000165023	rs7036347	0.415640685	0.0873671	0.337406727	0.648670852	-0.103154292	0.361675868	-0.053768538	-0.042202819	0.12591393	0.208382461	0.055635732	0.092199676	0.190301449	0.034310354	0.911615867	0.959884508	Bacteria.Firmicutes.Clostridia.Clostridiales.Ruminococcaceae.Ruminococcaceae_UCG_002	DIRAS2
265615	ENSG00000165023	rs7036347	0.271010407	0.484676864	0.344917413	0.644195001	-0.181634189	0.250376125	-0.083645728	-0.083463779	0.163607443	0.356244469	0.087917036	0.179877208	0.292976161	0.226486423	0.998820086	0.961415255	Bacteria.Firmicutes.Clostridia.Clostridiales.Family_XIII	DIRAS2
265616	ENSG00000165023	rs7036347	0.499798136	0.037741548	0.54961142	0.990643936	-0.086116987	0.426857915	0.037262739	-0.001271049	0.126903247	0.20125361	0.061951594	0.107976323	0.197041251	0.018242881	0.987817466	0.998403729	Bacteria.Firmicutes.Clostridia.Clostridiales.Lachnospiraceae.Coprococcus_1	DIRAS2
265617	ENSG00000165023	rs7036347	0.899748322	0.882069377	0.964845174	0.750085609	-0.066246887	0.136518485	-0.00444088	0.055241387	0.523804661	0.91665746	0.100371398	0.172694357	0.954184916	0.794324531	0.999826541	0.999832315	Bacteria.Firmicutes.Clostridia.Clostridiales.Lachnospiraceae	DIRAS2
265618	ENSG00000165023	rs7036347	0.916910829	0.16027511	0.609898771	0.997679693	-0.019339258	0.423288887	-0.03939216	0.000385732	0.184654381	0.298010219	0.076832681	0.13213238	0.511959735	0.127303544	0.99759175	0.99093365	Bacteria.Firmicutes.Clostridia.Clostridiales.Lachnospiraceae.Lachnospiraceae_UCG_008	DIRAS2
265619	ENSG00000165023	rs7036347	0.736651323	0.131727677	0.4483396	0.50735964	0.091666774	0.747070201	-0.056194914	-0.084220492	0.271416388	0.48938871	0.07366884	0.126335216	0.820979019	0.220190939	0.998803525	0.997226571	Bacteria.Firmicutes.Clostridia.Clostridiales.Lachnospiraceae.Eubacterium_rectale_group	DIRAS2
265620	ENSG00000165023	rs7036347	0.41334941	0.558588734	0.598255459	0.674526808	-0.18844157	0.252120326	-0.046783918	-0.068213042	0.228886418	0.428796805	0.088353184	0.161699932	0.561159523	0.451697292	0.841478987	0.936167976	Bacteria.Firmicutes.Clostridia.Clostridiales.Ruminococcaceae.Anaerotruncus	DIRAS2
265621	ENSG00000165023	rs7036347	0.407046513	0.026685832	0.486101685	0.32005875	-0.109721769	0.454704754	-0.048634615	0.09582454	0.131479413	0.200523521	0.069426292	0.095633173	0.212143939	0.013140697	0.882402079	0.976482596	Bacteria.Actinobacteria.Actinobacteria.Bifidobacteriales.Bifidobacteriaceae.Bifidobacterium	DIRAS2
265622	ENSG00000165023	rs7036347	0.517515717	0.059524708	0.890827494	0.438880023	-0.085016072	0.390617296	-0.00799225	0.067061956	0.1306476	0.203674005	0.05800053	0.086101098	0.207464829	0.02841001	0.941358373	0.989428248	Bacteria.Proteobacteria.Gammaproteobacteria.Pasteurellales.Pasteurellaceae.Haemophilus	DIRAS2
265623	ENSG00000165023	rs7036347	0.958503939	0.252348451	0.437297413	0.52513198	-0.008467599	0.306950815	0.077059865	-0.109892302	0.162114807	0.265775036	0.098594614	0.172001914	0.472568674	0.104661733	0.999739884	0.895289225	Bacteria.Actinobacteria.Coriobacteriia.Coriobacteriales.Coriobacteriaceae	DIRAS2
265624	ENSG00000165023	rs7036347	0.414723763	0.007761	0.901103978	0.120871528	-0.112144379	0.709756613	-0.007466389	0.160650617	0.136617371	0.258320866	0.059849289	0.102213414	0.252277912	0.004754044	0.700378824	0.802262423	Bacteria.Firmicutes.Clostridia.Clostridiales.Peptostreptococcaceae.Intestinibacter	DIRAS2
265625	ENSG00000165023	rs7036347	0.605225803	0.20600394	0.210297098	0.967365601	0.106499612	0.3993438	0.089895518	0.004514174	0.205032015	0.312621652	0.071049353	0.109912854	0.415194403	0.154330081	0.997329664	0.93016105	Bacteria.Firmicutes.Negativicutes.Selenomonadales.Veillonellaceae.Megasphaera	DIRAS2
265626	ENSG00000165023	rs7036347	0.418311951	0.148852806	0.656524454	0.764975738	-0.118508601	0.368570138	0.040080354	0.044377579	0.145492062	0.252285123	0.089710896	0.147822251	0.242233336	0.063228634	0.851888621	0.964824305	Bacteria.Actinobacteria	DIRAS2
265627	ENSG00000165023	rs7036347	0.989310942	0.509577989	0.48829073	0.532986704	-0.002391045	0.240303335	0.046916362	-0.093034314	0.177788955	0.362365179	0.067312248	0.148427785	0.560909571	0.230970243	0.773769294	0.996502544	Bacteria.Firmicutes.Clostridia.Clostridiales.Family_XI	DIRAS2
265628	ENSG00000165023	rs7036347	0.401017727	0.057085684	0.668223415	0.453212763	-0.114734914	0.586385112	-0.023287607	0.078580852	0.135725091	0.302718393	0.054088653	0.104135398	0.217683225	0.034599029	0.758037172	0.975394521	Bacteria.Firmicutes.Negativicutes.Selenomonadales.Acidaminococcaceae.Phascolarctobacterium	DIRAS2
265629	ENSG00000165023	rs7036347	0.626896645	0.04727182	0.831584044	0.181605833	-0.172188114	1.195781605	0.014362118	-0.138391555	0.352541606	0.591318714	0.067261271	0.10249022	0.909185494	0.256514985	0.999973618	0.989705988	Bacteria.Bacteroidetes.Bacteroidia.Bacteroidales.Bacteroidaceae.Bacteroides	DIRAS2
265630	ENSG00000165023	rs7036347	0.503697352	0.087807376	0.648382392	0.223698168	-0.2865562	1.377261874	0.035879112	-0.16311582	0.42615418	0.794649118	0.078315338	0.132779113	0.958015446	0.387140564	0.997187614	0.921529413	Bacteria.Bacteroidetes.Bacteroidia.Bacteroidales	DIRAS2
265631	ENSG00000165023	rs7036347	0.676865829	0.040304243	0.53043194	0.630246555	-0.057520675	0.436144979	0.046288162	0.050253106	0.137401831	0.208434121	0.073388839	0.103899877	0.296149022	0.019715821	0.998043854	0.98261409	Bacteria.Firmicutes.Clostridia.Clostridiales.Ruminococcaceaencultured	DIRAS2
265632	ENSG00000165023	rs7036347	0.854895363	0.081495784	0.050063895	0.375638491	-0.023466792	0.366299966	0.106354533	-0.082026397	0.127811708	0.207003996	0.053268769	0.091949173	0.280995473	0.034282014	0.968802863	0.974832054	Bacteria.Bacteroidetes.Bacteroidia.Bacteroidales.Prevotellaceae	DIRAS2
265633	ENSG00000165023	rs7036347	0.447421042	0.02271982	0.888679208	0.301071232	-0.099295795	0.624329459	-0.007385172	0.105655785	0.129907765	0.267538055	0.052553884	0.101354681	0.250582058	0.014362994	0.923839385	0.951518999	Bacteria.Firmicutes.Negativicutes.Selenomonadales.Acidaminococcaceae	DIRAS2
265634	ENSG00000165023	rs7036347	0.422491611	0.013991037	0.381054132	0.13409283	-0.101013284	0.536041661	0.05539542	-0.153814175	0.125139362	0.212228961	0.062810214	0.101387665	0.18848256	0.007342651	0.998525812	0.997174658	Bacteria.Proteobacteria.Deltaproteobacteria.Desulfovibrionales.Desulfovibrionaceae	DIRAS2
265635	ENSG00000165023	rs7036347	0.056011238	0.044463125	0.018495637	0.372868287	-0.284929778	0.564799875	-0.1474627	0.105645386	0.146437056	0.275593202	0.061027657	0.117736449	0.104240441	0.036361375	0.310150335	0.930659088	Bacteria.Firmicutes.Clostridia.Clostridiales.Christensenellaceae	DIRAS2
265636	ENSG00000165023	rs7036347	0.719187197	0.057890201	0.994966869	0.311901433	-0.09312039	0.784998088	0.000583324	-0.147623547	0.257871603	0.406597267	0.092116682	0.144847039	0.704650848	0.129833849	0.948824886	0.859838222	Bacteria.Firmicutes.Negativicutes.Selenomonadales	DIRAS2
265637	ENSG00000165023	rs7036347	0.405322991	0.153317651	0.619649906	0.683524758	-0.162029957	0.545106077	-0.039747998	0.059323134	0.193444799	0.377288167	0.079697672	0.144869966	0.454750876	0.142063423	0.998832683	0.994813312	Bacteria.Firmicutes.Clostridia.Clostridiales.Ruminococcaceae.Eubacterium_coprostanoligenes_group	DIRAS2
265638	ENSG00000165023	rs7036347	0.503275495	0.087752347	0.647860224	0.223559434	-0.286885939	1.377570099	0.03593843	-0.163169444	0.426221557	0.794685944	0.078319877	0.132782517	0.958705669	0.38561195	0.997675757	0.924386311	Bacteria.Bacteroidetes	DIRAS2
265639	ENSG00000165023	rs7036347	0.439379567	0.068513613	0.777702544	0.816812695	-0.120279263	0.407665431	0.022559631	0.030911238	0.154596445	0.220077286	0.079578339	0.13290166	0.352528636	0.04497091	0.988415778	0.993308085	Bacteria.Firmicutes.Bacilli.Lactobacillales.Streptococcaceae	DIRAS2
265640	ENSG00000165023	rs7036347	0.39561608	0.042372186	0.621624499	0.66344057	-0.118054584	0.474480449	0.033710087	-0.052384704	0.138053322	0.229150993	0.067975027	0.119828172	0.196954241	0.023639468	0.92078388	0.945867177	Bacteria.Firmicutes.Clostridia.Clostridiales.Lachnospiraceae.Fusicatenibacter	DIRAS2
265641	ENSG00000165023	rs7036347	0.991873942	0.165959284	0.558771051	0.732530764	0.002107842	0.559845763	0.042076232	0.045059867	0.206167518	0.39959375	0.07159495	0.131280654	0.61434661	0.151709211	0.997594253	0.968948848	Bacteria.Firmicutes.Erysipelotrichia.Erysipelotrichales.Erysipelotrichaceae.Faecalitalea	DIRAS2
265642	ENSG00000165023	rs7036347	0.834345069	0.052747113	0.65874047	0.364563946	-0.039363766	0.721492404	0.031395018	0.119541576	0.187470092	0.365676814	0.070758963	0.13091825	0.569072836	0.066867153	0.981084248	0.998600531	Bacteria.Firmicutes.Clostridia.Clostridiales.Ruminococcaceae.Ruminiclostridium_6	DIRAS2
265643	ENSG00000165023	rs7036347	0.450374123	0.017435552	0.904341724	0.302806088	-0.098875968	0.587466765	0.007926818	0.116227115	0.130207214	0.240791864	0.065701824	0.111899816	0.245401966	0.009216724	0.740584287	0.811349251	Bacteria.Firmicutes.Clostridia.Clostridiales.Peptostreptococcaceae	DIRAS2
265644	ENSG00000165023	rs7036347	0.831550969	0.284224373	0.986159739	0.580699369	-0.086801996	0.870348728	-0.001484709	-0.085468469	0.406433679	0.806032227	0.085259858	0.153956344	0.92490061	0.574990406	0.999135888	0.996172726	Bacteria.Firmicutes.Clostridia.Clostridiales.Ruminococcaceae	DIRAS2
265645	ENSG00000165023	rs7036347	0.943936098	0.801706217	0.945264144	0.916519067	-0.045492033	0.300815045	-0.007344722	0.020216452	0.644400146	1.192911167	0.10656737	0.192120734	0.999435429	0.996251787	0.999968393	0.999515331	Bacteria.Firmicutes	DIRAS2
265646	ENSG00000165023	rs7036347	0.253355528	0.032966556	0.091201934	0.390957449	-0.149557884	0.486565526	0.09725757	-0.074420078	0.129773435	0.223303008	0.056726532	0.08616953	0.151389808	0.014720403	0.902579082	0.97562022	Bacteria.Bacteroidetes.Bacteroidia.Bacteroidales.Porphyromonadaceae	DIRAS2
265647	ENSG00000165023	rs7036347	0.817890378	0.413483188	0.441653313	0.523822007	0.051046264	0.264351707	-0.04971026	0.055600728	0.220794156	0.321181458	0.064213327	0.086750174	0.630955437	0.240091278	0.996566686	0.997858307	Bacteria.Proteobacteria.Gammaproteobacteria	DIRAS2
265648	ENSG00000165023	rs7036347	0.831671382	0.525508827	0.418035194	0.55991195	0.044365494	0.244048121	0.072280212	-0.095069441	0.207883818	0.382329519	0.088684823	0.162237463	0.580492623	0.315534079	0.998891856	0.999590371	Bacteria.Firmicutes.Bacilli.Bacillales.Staphylococcaceae.Staphylococcus	DIRAS2
265649	ENSG00000165023	rs7036347	0.574065419	0.034255563	0.196879548	0.372563453	-0.071610336	0.434508078	0.073140884	-0.074086698	0.126759463	0.200917854	0.056095579	0.082512927	0.207128275	0.017883262	0.998277807	0.999325446	Bacteria.Bacteroidetes.Bacteroidia.Bacteroidales.Porphyromonadaceae.Parabacteroides	DIRAS2
265650	ENSG00000165023	rs7036347	0.20729646	0.206467791	0.30471604	0.517220271	-0.205557907	0.312655987	-0.065593727	-0.060802416	0.161383165	0.245012587	0.063403566	0.093371414	0.23214833	0.136043261	0.792092312	0.992480232	Bacteria.Firmicutes.Clostridia.Clostridiales.Ruminococcaceae.Ruminococcus_2	DIRAS2
265651	ENSG00000165028	rs62565987	0.004968405	0.00466026	0.005215872	0.244945403	-0.353975198	0.65892055	0.141477194	-0.099465354	0.121713725	0.224820283	0.048936804	0.084771892	0.01813013	0.006338337	0.383833283	0.986443695	Bacteria.Proteobacteria.Betaproteobacteria.Burkholderiales	NIPSNAP3B
265652	ENSG00000165028	rs62565987	0.329678655	0.198346549	0.767037652	0.923090543	-0.196059323	0.48173779	0.013335399	0.00800216	0.199627171	0.370696747	0.044825679	0.082567171	0.470247246	0.229270798	0.98776731	0.940089769	Bacteria.Firmicutes.Clostridia.Clostridiales.Ruminococcaceae.Faecalibacterium	NIPSNAP3B
265653	ENSG00000165028	rs62565987	0.764027524	0.101874377	0.13478425	0.348118924	-0.037679396	0.377967235	0.065532362	-0.087965188	0.12499049	0.227787937	0.043274177	0.093077157	0.39126452	0.062180106	0.947613107	0.99789802	Bacteria.Verrucomicrobia	NIPSNAP3B
265654	ENSG00000165028	rs62565987	0.59901651	0.34572647	0.747880933	0.581733449	-0.096341385	0.343097494	0.024486836	-0.084144051	0.182324225	0.361227043	0.075857024	0.151986825	0.547255785	0.249267976	0.992565229	0.8967114	Bacteria.Firmicutes.Clostridia.Clostridiales.Ruminococcaceae.Ruminococcaceae_UCG_013	NIPSNAP3B
265655	ENSG00000165028	rs62565987	0.122960032	0.176161545	0.452876912	0.862234878	-0.209764329	0.543644589	-0.039585777	0.025258508	0.134225013	0.397530316	0.052419947	0.144981402	0.172200514	0.125588277	0.676273953	0.998431627	Bacteria.Firmicutes.Clostridia.Clostridiales.Ruminococcaceae.Ruminococcus_1	NIPSNAP3B
265656	ENSG00000165028	rs62565987	0.121457803	0.03602605	0.402567623	0.877696891	-0.241554791	0.52041125	-0.039529541	-0.01133911	0.153935327	0.243064966	0.046916336	0.073393902	0.166917577	0.035154239	0.868182661	0.998607976	Bacteria.Firmicutes.Clostridia.Clostridiales.Lachnospiraceae.Tyzzerella_4	NIPSNAP3B
265657	ENSG00000165028	rs62565987	0.229468551	0.222644258	0.86248004	0.214186767	-0.132108925	0.306380441	-0.008637339	0.131617944	0.108898797	0.24882521	0.049666789	0.104924554	0.132364252	0.076888403	0.999694213	0.857951124	Bacteria.Firmicutes.Clostridia.Clostridiales.Lachnospiraceaencultured	NIPSNAP3B
265658	ENSG00000165028	rs62565987	0.379222356	0.033667955	0.955150835	0.943917646	-0.154835962	0.506746214	-0.004509026	-0.008001371	0.174883361	0.233524383	0.079866361	0.113303032	0.425477158	0.053286143	0.999674548	0.986607256	Bacteria.Firmicutes.Clostridia.Clostridiales.Family_XIII.Family_XIII_AD3011_group	NIPSNAP3B
265659	ENSG00000165028	rs62565987	0.632555877	0.100278006	0.255720313	0.391795842	-0.060708737	0.389038812	0.084655469	-0.112045789	0.126371219	0.233342813	0.073827026	0.12996675	0.347268974	0.045738374	0.999672451	0.998587032	Bacteria.Firmicutes.Clostridia.Clostridiales.Ruminococcaceae.Butyricicoccus	NIPSNAP3B
265660	ENSG00000165028	rs62565987	0.317847493	0.00484486	0.948403084	0.261025233	-0.128491666	0.617543251	-0.003262652	-0.083410023	0.127645953	0.21169275	0.050223469	0.073564039	0.251464348	0.00676041	0.763024635	0.920789301	Bacteria.Firmicutes.Clostridia.Clostridiales.Lachnospiraceae.Lachnoclostridium	NIPSNAP3B
265661	ENSG00000165028	rs62565987	0.524398556	0.081558862	0.650628415	0.673106011	-0.096485274	0.67547557	0.031601537	0.06628628	0.150749632	0.381806647	0.069454581	0.15640687	0.46417078	0.071782169	0.850357755	0.983827382	Bacteria.Firmicutes.Clostridia.Clostridiales.Lachnospiraceae.Lachnospiraceae_ND3007_group	NIPSNAP3B
265662	ENSG00000165028	rs62565987	0.155261584	0.007495235	0.579430001	0.245833017	-0.198222516	0.708666002	-0.026222841	0.106302727	0.137856221	0.256731575	0.047077419	0.090771523	0.17036296	0.013849763	0.720115984	0.823890639	Bacteria.Firmicutes.Clostridia.Clostridiales.Lachnospiraceae.Lachnospiraceae_UCG_010	NIPSNAP3B
265663	ENSG00000165028	rs62565987	0.144728632	0.010341244	0.59614806	0.51255497	-0.153731405	0.511462727	0.026983347	0.066208091	0.104142613	0.193661942	0.050666401	0.100546734	0.095147291	0.005793476	0.998525812	0.997174658	Bacteria.Proteobacteria.Deltaproteobacteria.Desulfovibrionales.Desulfovibrionaceae	NIPSNAP3B
265664	ENSG00000165028	rs62565987	0.472423748	0.017838379	0.511562274	0.975122247	-0.092900707	0.501071893	0.034982955	0.002751304	0.128537135	0.206143969	0.053001511	0.087887107	0.350523131	0.019646995	0.561103655	0.994087343	Bacteria.Firmicutes.Clostridia.Clostridiales.Christensenellaceae.Christensenellaceae_R_7_group	NIPSNAP3B
265665	ENSG00000165028	rs62565987	0.177862105	0.043964656	0.452535732	0.626999898	-0.140951457	0.437170908	-0.031907754	-0.048733656	0.103479532	0.212800206	0.042220594	0.099808281	0.10632922	0.01976483	0.871838555	0.909375003	Bacteria.Fusobacteria.Fusobacteriia.Fusobacteriales	NIPSNAP3B
265666	ENSG00000165028	rs62565987	0.041859195	0.004165778	0.063326538	0.26763298	-0.230361857	0.618568931	0.078558774	-0.088939323	0.110967377	0.20825536	0.041582985	0.079543925	0.05724795	0.004533016	0.488773654	0.802301482	Bacteria.Firmicutes.Clostridia.Clostridiales.Lachnospiraceae.Roseburia	NIPSNAP3B
265667	ENSG00000165028	rs62565987	0.146561138	0.010451733	0.655056911	0.490669424	-0.15352457	0.511320353	0.023171887	0.070071755	0.104484586	0.193901525	0.051628884	0.101088161	0.096082655	0.006241368	0.997604342	0.996621608	Bacteria.Proteobacteria.Deltaproteobacteria	NIPSNAP3B
265668	ENSG00000165028	rs62565987	0.232397903	0.065651393	0.676656451	0.861672128	-0.199756786	0.553509695	-0.030376158	0.023062527	0.165710733	0.295616027	0.072510816	0.13183257	0.299656036	0.083494264	0.883682472	0.907002455	Bacteria.Firmicutes.Clostridia.Clostridiales.Ruminococcaceae.Ruminiclostridium_9	NIPSNAP3B
265669	ENSG00000165028	rs62565987	0.171650228	0.01846284	0.082057049	0.912192398	-0.14045872	0.479107085	-0.067469148	0.008470553	0.101621724	0.198221278	0.038200072	0.076515516	0.108074737	0.009720028	0.546061143	0.871526501	Bacteria.Firmicutes.Negativicutes.Selenomonadales.Veillonellaceae.Dialister	NIPSNAP3B
265670	ENSG00000165028	rs62565987	0.156834131	0.022333589	0.832675765	0.579861275	-0.158494039	0.475565832	-0.011806736	-0.056806943	0.110652799	0.203183304	0.055660169	0.102100899	0.100270001	0.010280593	0.990263512	0.935449612	Bacteria.Proteobacteria.Gammaproteobacteria.Pseudomonadales	NIPSNAP3B
265671	ENSG00000165028	rs62565987	0.692355285	0.008146986	0.404344463	0.230584017	-0.056755665	0.687148376	0.038116139	0.109585329	0.142808047	0.251726669	0.045411014	0.090551273	0.452976256	0.015262728	0.828281271	0.903040397	Bacteria.Bacteroidetes.Bacteroidia.Bacteroidales.Prevotellaceae.Prevotella_9	NIPSNAP3B
265672	ENSG00000165028	rs62565987	0.383336947	0.082893647	0.473288693	0.324690486	-0.104131547	0.397221303	0.02924571	-0.079983429	0.118640806	0.225529683	0.040543735	0.080597299	0.190345275	0.037363629	0.955858825	0.966245262	Bacteria.Firmicutes.Clostridia.Clostridiales.Lachnospiraceae.Tyzzerella	NIPSNAP3B
265673	ENSG00000165028	rs62565987	0.311872269	0.052447843	0.170577261	0.201495915	-0.108018099	0.417062709	0.060657094	-0.097045973	0.105980054	0.211106211	0.043773868	0.075208245	0.166218276	0.024349841	0.886764336	0.807629139	Bacteria.Proteobacteria.Betaproteobacteria.Burkholderiales.Alcaligenaceae.Parasutterella	NIPSNAP3B
265674	ENSG00000165028	rs62565987	0.617448241	0.027891951	0.322551251	0.513762557	-0.066556792	0.453777054	-0.06636891	0.071947194	0.132615128	0.201747389	0.066581035	0.109577064	0.403492806	0.023654774	0.976314705	0.980405449	Bacteria.Firmicutes.Bacilli.Lactobacillales.Streptococcaceae.Streptococcus	NIPSNAP3B
265675	ENSG00000165028	rs62565987	0.276038283	0.018886709	0.257711321	0.352704433	-0.117275655	0.476875796	0.056783131	-0.082459024	0.106759741	0.198038535	0.049729689	0.088091102	0.153099475	0.008822347	0.414955157	0.92270241	Bacteria.Firmicutes.Clostridia.Clostridiales.Lachnospiraceae.Lachnospira	NIPSNAP3B
265676	ENSG00000165028	rs62565987	0.189654883	0.019417868	0.548696918	0.235969051	-0.138463855	0.47061372	-0.031984029	0.138593004	0.104463871	0.196340714	0.053053477	0.115862376	0.107463559	0.011001038	0.734266973	0.940357594	Bacteria.Firmicutes.Clostridia.Clostridiales.Lachnospiraceae.Dorea	NIPSNAP3B
265677	ENSG00000165028	rs62565987	0.077933387	0.038224042	0.272042976	0.609054786	-0.224450665	0.607646944	-0.083837039	0.088074058	0.125314564	0.287235476	0.075680808	0.171378951	0.113884119	0.027996759	0.999739884	0.90063291	Bacteria.Actinobacteria.Coriobacteriia.Coriobacteriales.Coriobacteriaceae	NIPSNAP3B
265678	ENSG00000165028	rs62565987	0.038963137	0.010349787	0.097948361	0.393240872	-0.254981244	0.648945369	-0.096884908	0.111261886	0.12100471	0.245747712	0.057703032	0.1294543	0.063673362	0.009512579	0.991744893	0.880301447	Bacteria.Firmicutes.Bacilli.Lactobacillales.Carnobacteriaceae	NIPSNAP3B
265679	ENSG00000165028	rs62565987	0.177536796	0.01527121	0.857977077	0.927588113	-0.153189677	0.520053294	-0.010890777	0.009555004	0.112378686	0.208708443	0.06061825	0.104732003	0.120865032	0.009437554	0.958613924	0.998755611	Bacteria.Actinobacteria.Actinobacteria.Bifidobacteriales.Bifidobacteriaceae	NIPSNAP3B
265680	ENSG00000165028	rs62565987	0.640729566	0.151401228	0.059115073	0.55898767	0.070939028	0.375650904	-0.112208177	0.065677535	0.151297051	0.258770336	0.058410292	0.111815583	0.477308212	0.100727484	0.567819415	0.902660525	Bacteria.Firmicutes.Negativicutes.Selenomonadales.Veillonellaceae	NIPSNAP3B
265681	ENSG00000165028	rs62565987	0.121442713	0.010565895	0.268521967	0.692751377	-0.165045735	0.531559	0.050422601	-0.032893111	0.105174153	0.201889513	0.045180692	0.0828779	0.078027809	0.006182143	0.957702184	0.894450145	Bacteria.Bacteroidetes.Bacteroidia.Bacteroidales.Rikenellaceae	NIPSNAP3B
265682	ENSG00000165028	rs62565987	0.058213242	0.041766223	0.182996534	0.455958277	-0.328983438	0.735117594	-0.086646815	0.105553953	0.170625776	0.353946696	0.064376268	0.140737786	0.175629094	0.065346225	0.997947728	0.9977362	Bacteria.Actinobacteria.Actinobacteria.Micrococcales	NIPSNAP3B
265683	ENSG00000165028	rs62565987	0.010343186	0.00409281	0.004853143	0.230774507	-0.29049514	0.627682134	0.12415714	-0.097157188	0.109996983	0.210885266	0.042569661	0.080314966	0.023392179	0.00491038	0.366026254	0.919030574	Bacteria.Proteobacteria.Betaproteobacteria.Burkholderiales.Alcaligenaceae	NIPSNAP3B
265684	ENSG00000165028	rs62565987	0.112890638	0.010915413	0.327296228	0.847285255	-0.171121367	0.518330897	-0.047229333	0.017628053	0.106481632	0.19778766	0.047850775	0.091170192	0.082536132	0.007228874	0.99935717	0.961151564	Bacteria.Firmicutes.Erysipelotrichia.Erysipelotrichales.Erysipelotrichaceae.Erysipelotrichaceae_UCG_003	NIPSNAP3B
265685	ENSG00000165028	rs62565987	0.027510437	0.309011909	0.086164192	0.585638506	-0.32839605	0.345001732	-0.096590317	-0.075289382	0.145632597	0.336481295	0.055434498	0.137414913	0.080302359	0.164735944	0.623942765	0.996502544	Bacteria.Firmicutes.Clostridia.Clostridiales.Family_XI	NIPSNAP3B
265686	ENSG00000165028	rs62565987	0.145091269	0.010652724	0.616146433	0.562313605	-0.168252038	0.525002647	0.028058205	0.069646095	0.114083938	0.199633204	0.055699659	0.119585092	0.09469307	0.007053023	0.997117901	0.950206352	Bacteria.Firmicutes.Clostridia.Clostridiales.Lachnospiraceae.Eubacterium_hallii_group	NIPSNAP3B
265687	ENSG00000165028	rs62565987	0.54224526	0.067547824	0.615129332	0.746086392	-0.091977189	0.458586583	0.02743553	-0.031154533	0.150130041	0.246678025	0.054306615	0.09580593	0.464205718	0.060806086	0.999985325	0.999758873	Bacteria.Firmicutes.Clostridia.Clostridiales.Ruminococcaceae.Ruminococcaceae_UCG_014	NIPSNAP3B
265688	ENSG00000165028	rs62565987	0.236346789	0.054575487	0.723868295	0.78803729	-0.196513449	0.472530276	-0.022057726	-0.024039725	0.164417225	0.241385122	0.062164826	0.089045341	0.331717149	0.074582501	0.961249848	0.997513341	Bacteria.Firmicutes.Clostridia.Clostridiales.Lachnospiraceae.Eubacterium_xylanophilum_group	NIPSNAP3B
265689	ENSG00000165028	rs62565987	0.620204008	0.03185595	0.423257649	0.559851876	-0.070786927	0.452869912	-0.053722603	0.061624044	0.142158379	0.206462411	0.066664306	0.10514624	0.435301805	0.031093284	0.974934244	0.975114706	Bacteria.Firmicutes.Bacilli.Lactobacillales	NIPSNAP3B
265690	ENSG00000165028	rs62565987	0.457559799	0.06134824	0.472782829	0.940928882	-0.094200344	0.537613108	-0.035650943	-0.00890684	0.126049295	0.28237086	0.049366715	0.119732393	0.343384817	0.04835148	0.532921564	0.974591286	Bacteria.Firmicutes.Clostridia.Clostridiales.Lachnospiraceae.Anaerostipes	NIPSNAP3B
265691	ENSG00000165028	rs62565987	0.037164844	0.04128041	0.084854198	0.747364217	-0.255089207	0.543853688	-0.092423804	0.037656671	0.119892881	0.261212431	0.052816497	0.116408263	0.059322094	0.028996281	0.979221309	0.998719086	Bacteria.Firmicutes.Bacilli.Bacillales.Family_XI.Gemella	NIPSNAP3B
265692	ENSG00000165028	rs62565987	0.004363419	0.003900522	0.007543426	0.238462384	-0.395605946	0.697716466	0.144465424	-0.103493829	0.133921494	0.233101683	0.052380617	0.086986016	0.021350304	0.006573161	0.444497632	0.942292351	Bacteria.Proteobacteria.Betaproteobacteria	NIPSNAP3B
265693	ENSG00000165028	rs62565987	0.127734086	0.065094974	0.407244779	0.882910129	-0.165611756	0.462812319	-0.050764773	-0.021438027	0.107344909	0.246652864	0.060857197	0.144987633	0.095508412	0.027094544	0.88760533	0.997132292	Bacteria.Firmicutes.Bacilli.Bacillales	NIPSNAP3B
265694	ENSG00000165028	rs62565987	0.263442699	0.011212745	0.280731431	0.987562253	-0.119081788	0.506272359	0.040366343	0.001101553	0.105563673	0.193938605	0.037110642	0.070390752	0.137390093	0.00700249	0.692125816	0.998729221	Bacteria.Proteobacteria.Betaproteobacteria.Burkholderiales.Alcaligenaceae.Sutterella	NIPSNAP3B
265695	ENSG00000165028	rs62565987	0.753211667	0.405327059	0.421401207	0.129728625	-0.04962778	0.224738518	0.043379948	-0.134708686	0.157179409	0.268313816	0.053614108	0.087779354	0.493056256	0.231345297	0.981446852	0.925873833	Bacteria.Proteobacteria.Gammaproteobacteria.Enterobacteriales.Enterobacteriaceae.Citrobacter	NIPSNAP3B
265696	ENSG00000165028	rs62565987	0.049017587	0.022413235	0.153889357	0.852398037	-0.331204254	0.594943745	-0.087917925	0.017433125	0.165103977	0.254344	0.060937237	0.093324292	0.112975093	0.028835759	0.780357304	0.995071635	Bacteria.Firmicutes.Erysipelotrichia.Erysipelotrichales.Erysipelotrichaceae.Clostridium_innocuum_group	NIPSNAP3B
265697	ENSG00000165028	rs62565987	0.148201949	0.021123928	0.258578338	0.187133396	-0.151386646	0.468588574	-0.060548385	0.118376361	0.103454994	0.198293441	0.053124858	0.088793877	0.090437808	0.011761979	0.975966367	0.997201293	Bacteria.Firmicutes.Clostridia.Clostridiales.Lachnospiraceae.Coprococcus_1	NIPSNAP3B
265698	ENSG00000165028	rs62565987	0.939020151	0.240145053	0.655003653	0.67923672	-0.02204479	0.773086853	-0.03074202	-0.067014412	0.287049042	0.65213188	0.068484444	0.161335423	0.855785287	0.434746715	0.999330493	0.996754281	Bacteria.Proteobacteria	NIPSNAP3B
265699	ENSG00000165028	rs62565987	0.758866259	0.591351938	0.710896118	0.449464824	-0.07092582	0.227311087	-0.022879248	0.087761027	0.230080493	0.421298622	0.061457249	0.115337537	0.828865645	0.448067835	0.998803525	0.997226571	Bacteria.Firmicutes.Clostridia.Clostridiales.Lachnospiraceae.Eubacterium_rectale_group	NIPSNAP3B
265700	ENSG00000165028	rs62565987	0.309568121	0.059829749	0.884967804	0.737403829	-0.135100556	0.604056867	-0.009133751	-0.046256364	0.131916793	0.315352017	0.062885631	0.137368535	0.24883777	0.052880767	0.930851935	0.927561557	Bacteria.Firmicutes.Clostridia.Clostridiales.Lachnospiraceae.Blautia	NIPSNAP3B
265701	ENSG00000165028	rs62565987	0.018614768	0.012199751	0.046550843	0.87877068	-0.321966872	0.590710016	-0.086664059	0.012861468	0.133387475	0.229099238	0.042711284	0.083990887	0.055415288	0.01577111	0.99714486	0.996602117	Bacteria.Firmicutes.Clostridia.Clostridiales.Clostridiaceae_1.Clostridium_sensu_stricto_1	NIPSNAP3B
265702	ENSG00000165028	rs62565987	0.659049771	0.607715028	0.434819664	0.867092196	0.200280743	0.392048407	-0.068270576	0.02433248	0.451836134	0.760016439	0.086876506	0.144822196	0.954184916	0.750806388	0.999826541	0.999832315	Bacteria.Firmicutes.Clostridia.Clostridiales.Lachnospiraceae	NIPSNAP3B
265703	ENSG00000165028	rs62565987	0.761235813	0.103853815	0.136192561	0.3890084	-0.038156603	0.386798796	0.065320925	-0.07850361	0.125046921	0.234483218	0.043292954	0.09052265	0.374576434	0.064353171	0.954372425	0.998439902	Bacteria.Verrucomicrobia.Verrucomicrobiae.Verrucomicrobiales.Verrucomicrobiaceae.Akkermansia	NIPSNAP3B
265704	ENSG00000165028	rs62565987	0.020516943	0.013136728	0.047823804	0.927425348	-0.30449961	0.574474501	-0.082407448	0.007564775	0.128218501	0.22527878	0.040855362	0.082730697	0.05326125	0.013857952	0.935426336	0.99999132	Bacteria.Firmicutes.Clostridia.Clostridiales.Clostridiaceae_1	NIPSNAP3B
265705	ENSG00000165028	rs62565987	0.353037306	0.167683842	0.422685883	0.212519594	-0.106468384	0.335178705	-0.028479185	0.10579903	0.113819532	0.240225195	0.035296024	0.084031666	0.234775006	0.065595498	0.999492402	0.999741582	Bacteria.Proteobacteria.Gammaproteobacteria.Enterobacteriales.Enterobacteriaceae.Escherichia_Shigella	NIPSNAP3B
265706	ENSG00000165028	rs62565987	0.188901928	0.025953835	0.346719965	0.434874057	-0.138082659	0.473366901	0.060048961	-0.081759435	0.103996794	0.207700141	0.063353266	0.104053892	0.114540636	0.014349287	0.999670759	0.996530704	Bacteria.Firmicutes.Clostridia.Clostridiales.Ruminococcaceae.Flavonifractor	NIPSNAP3B
265707	ENSG00000165028	rs62565987	0.325409907	0.014439199	0.721175852	0.873508847	-0.122345422	0.500610172	-0.028448322	0.018407866	0.123469255	0.199163847	0.079367112	0.115169895	0.210867717	0.011878572	0.866865879	0.975319272	Bacteria.Actinobacteria	NIPSNAP3B
265708	ENSG00000165028	rs62565987	0.230859732	0.010960842	0.376206776	0.952672295	-0.127410996	0.508633669	0.041748291	-0.00508646	0.105343734	0.194203637	0.046854688	0.085370752	0.132088307	0.007140231	0.911615867	0.974780525	Bacteria.Firmicutes.Clostridia.Clostridiales.Ruminococcaceae.Ruminococcaceae_UCG_002	NIPSNAP3B
265709	ENSG00000165028	rs62565987	0.23357358	0.011447338	0.598701111	0.785996699	-0.130707467	0.507978057	-0.037720404	0.031463022	0.108706189	0.195178884	0.071323434	0.1154027	0.125443824	0.007443806	0.784903365	0.917221068	Bacteria.Actinobacteria.Actinobacteria	NIPSNAP3B
265710	ENSG00000165028	rs62565987	0.338529835	0.053923708	0.953793701	0.856880293	-0.140885329	0.545283083	0.003196197	0.020082887	0.146119515	0.277775368	0.054948212	0.110915603	0.303792298	0.054261413	0.900772072	0.99780419	Bacteria.Firmicutes.Clostridia.Clostridiales.Ruminococcaceae.Ruminococcus_2	NIPSNAP3B
265711	ENSG00000165028	rs62565987	0.171465359	0.043298845	0.3806165	0.689432843	-0.142881192	0.440509161	-0.037214004	-0.039878168	0.103329133	0.213725777	0.042156191	0.099344512	0.106228489	0.019284926	0.876131463	0.919903679	Bacteria.Fusobacteria.Fusobacteriia.Fusobacteriales.Fusobacteriaceae.Fusobacterium	NIPSNAP3B
265712	ENSG00000165028	rs62565987	0.454024117	0.573224288	0.765411295	0.324962545	-0.111871332	0.205412148	0.019154192	-0.150149399	0.148519749	0.362806661	0.06392498	0.151387534	0.465001596	0.314040751	0.99991226	0.982046009	Bacteria.Actinobacteria.Coriobacteriia.Coriobacteriales.Coriobacteriaceae.Collinsella	NIPSNAP3B
265713	ENSG00000165028	rs62565987	0.370460326	0.094135839	0.51350607	0.66224898	-0.107604077	0.444684777	-0.024282113	0.037111107	0.119313333	0.261761496	0.036959564	0.084570709	0.281486485	0.056703567	0.997282517	0.999171204	Bacteria.Proteobacteria.Gammaproteobacteria.Enterobacteriales.Enterobacteriaceae	NIPSNAP3B
265714	ENSG00000165028	rs62565987	0.440911683	0.878920021	0.29463282	0.652094933	0.430365618	0.130925356	-0.098991162	0.065298004	0.555019597	0.856061554	0.093693756	0.144162427	0.997454612	0.888907016	0.997650199	0.999159905	Bacteria.Firmicutes.Clostridia.Clostridiales	NIPSNAP3B
265715	ENSG00000165028	rs62565987	0.182801023	0.021517853	0.742538226	0.718980974	-0.166247526	0.557344063	-0.018721654	0.039698625	0.123461552	0.236599243	0.056749904	0.109850222	0.170671875	0.016926939	0.850731376	0.983121182	Bacteria.Firmicutes.Clostridia.Clostridiales.Lachnospiraceae.Eubacterium_eligens_group	NIPSNAP3B
265716	ENSG00000165028	rs62565987	0.167055286	0.035423395	0.281181594	0.809904502	-0.144045358	0.45048497	0.045009283	0.018484353	0.10308349	0.209695991	0.0414182	0.076530174	0.10961249	0.013744865	0.675543817	0.927781486	Bacteria.Firmicutes.Clostridia.Clostridiales.Lachnospiraceae.Lachnospiraceae_NK4A136_group	NIPSNAP3B
265717	ENSG00000165028	rs62565987	0.267991031	0.021923258	0.448770097	0.224120013	-0.122402217	0.462889498	0.044537373	-0.132138516	0.109554583	0.197134162	0.058442032	0.107662184	0.163317334	0.012501238	0.998043854	0.957601851	Bacteria.Firmicutes.Clostridia.Clostridiales.Ruminococcaceaencultured	NIPSNAP3B
265718	ENSG00000165028	rs62565987	0.262236456	0.018124316	0.37162871	0.970910064	-0.121371004	0.522395824	-0.047687358	0.004131236	0.107318813	0.215475777	0.053006704	0.112851818	0.180590126	0.010182932	0.977260763	0.997435414	Bacteria.Firmicutes.Negativicutes.Selenomonadales.Veillonellaceae.Veillonella	NIPSNAP3B
265719	ENSG00000165028	rs62565987	0.121358024	0.01020594	0.268592424	0.691699995	-0.165008386	0.531586121	0.050484101	-0.033749877	0.105125996	0.200905084	0.045242521	0.084730647	0.078490984	0.006113143	0.954900767	0.877983283	Bacteria.Bacteroidetes.Bacteroidia.Bacteroidales.Rikenellaceae.Alistipes	NIPSNAP3B
265720	ENSG00000165028	rs62565987	0.653504533	0.037855748	0.544723268	0.691750112	-0.072707001	0.456122262	-0.042798703	0.04128626	0.161219836	0.215183557	0.070290358	0.103668875	0.481579704	0.046977687	0.962754678	0.933837527	Bacteria.Firmicutes.Bacilli	NIPSNAP3B
265721	ENSG00000165028	rs62565987	0.706416482	0.157339213	0.309520749	0.55721342	-0.052226135	0.397820399	0.057234075	-0.065731587	0.138042975	0.278082368	0.055879788	0.111403014	0.398350599	0.100612411	0.692968905	0.934686745	Bacteria.Bacteroidetes.Bacteroidia.Bacteroidales.Porphyromonadaceae.Odoribacter	NIPSNAP3B
265722	ENSG00000165028	rs62565987	0.780002664	0.710579913	0.448681359	0.453156725	0.092583553	0.177147633	-0.047090652	0.06925875	0.330093705	0.475301379	0.06178031	0.091770307	0.933606882	0.678076277	0.999973618	0.989705988	Bacteria.Bacteroidetes.Bacteroidia.Bacteroidales.Bacteroidaceae.Bacteroides	NIPSNAP3B
265723	ENSG00000165028	rs62565987	0.466822429	0.031279021	0.837472586	0.822044538	-0.117488092	0.543352224	0.013885712	0.023724964	0.160511075	0.246844075	0.067422282	0.105058127	0.492031661	0.055137003	0.949374291	0.966332496	Bacteria.Firmicutes.Clostridia.Clostridiales.Ruminococcaceae.Ruminococcaceae_NK4A214_group	NIPSNAP3B
265724	ENSG00000165028	rs62565987	0.391994928	0.056529417	0.639202749	0.955327387	-0.111019627	0.504317984	0.025366568	-0.006015885	0.128830923	0.259751087	0.053854433	0.106978276	0.245124778	0.03861184	0.912675258	0.998819627	Bacteria.Firmicutes.Clostridia.Clostridiales.Ruminococcaceae.Ruminococcaceae_UCG_003	NIPSNAP3B
265725	ENSG00000165028	rs62565987	0.895901144	0.03808325	0.144546321	0.507313324	-0.017723308	0.43820311	0.075976767	-0.053284456	0.134928001	0.20698292	0.051445369	0.079920769	0.542352347	0.036151053	0.996596763	0.999791394	Bacteria.Firmicutes.Clostridia.Clostridiales.Ruminococcaceae.Ruminococcaceae_UCG_005	NIPSNAP3B
265726	ENSG00000165028	rs62565987	0.138853389	0.233293183	0.500927233	0.68328473	-0.21015674	0.393987084	-0.032885619	-0.050303999	0.140247942	0.327470726	0.048589047	0.122746241	0.195406753	0.131701134	0.999858829	0.957708045	Bacteria.Proteobacteria.Betaproteobacteria.Neisseriales.Neisseriaceae.Eikenella	NIPSNAP3B
265727	ENSG00000165028	rs62565987	0.046706849	0.015598695	0.150149447	0.395543733	-0.304247306	0.67212606	0.092657958	-0.101560105	0.15005443	0.270638263	0.063629741	0.118746353	0.1216669	0.029933403	0.99759175	0.986746924	Bacteria.Firmicutes.Clostridia.Clostridiales.Lachnospiraceae.Lachnospiraceae_UCG_008	NIPSNAP3B
265728	ENSG00000165028	rs62565987	0.148178066	0.006698531	0.990001561	0.372166176	-0.152198644	0.562953039	0.000592337	0.084821416	0.104003675	0.200965146	0.047086345	0.094389608	0.103398338	0.004702025	0.998137432	0.95316496	Bacteria.Proteobacteria.Deltaproteobacteria.Desulfovibrionales.Desulfovibrionaceae.Bilophila	NIPSNAP3B
265729	ENSG00000165028	rs62565987	0.172986458	0.015882521	0.81033806	0.962172978	-0.155505286	0.518088296	-0.01454617	0.004905098	0.112863908	0.209207663	0.060365457	0.103026451	0.123269532	0.008945734	0.905169776	0.994473421	Bacteria.Actinobacteria.Actinobacteria.Bifidobacteriales.Bifidobacteriaceae.Bifidobacterium	NIPSNAP3B
265730	ENSG00000165028	rs62565987	0.127851733	0.035225204	0.410460103	0.70202107	-0.246243045	0.5863894	-0.047544654	0.0400295	0.159658029	0.272652948	0.057391457	0.104165997	0.218697365	0.056845842	0.999878354	0.997966125	Bacteria.Bacteroidetes.Bacteroidia.Bacteroidales.Porphyromonadaceae.Barnesiella	NIPSNAP3B
265731	ENSG00000165028	rs62565987	0.302398309	0.060485649	0.959960359	0.656578647	-0.151505639	0.638728014	0.003599345	-0.063335312	0.145740883	0.334330221	0.071419429	0.141785854	0.288130931	0.071788884	0.963901396	0.860642577	Bacteria.Firmicutes.Erysipelotrichia.Erysipelotrichales.Erysipelotrichaceae	NIPSNAP3B
265732	ENSG00000165028	rs62565987	0.137763636	0.008327199	0.4343079	0.483300984	-0.157335173	0.546955712	0.051377075	-0.083477069	0.104702767	0.20096286	0.065305854	0.118399602	0.090306	0.004892784	0.999276643	0.988728768	Bacteria.Firmicutes.Clostridia.Clostridiales.Ruminococcaceae.Ruminiclostridium_5	NIPSNAP3B
265733	ENSG00000165028	rs62565987	0.361628899	0.01049551	0.102726009	0.884891311	-0.096570308	0.503096623	-0.074143785	-0.012957093	0.105111796	0.19089683	0.044797268	0.089149535	0.156997966	0.007615458	0.893190239	0.99813821	Bacteria.Proteobacteria.Gammaproteobacteria.Pasteurellales.Pasteurellaceae	NIPSNAP3B
265734	ENSG00000165028	rs62565987	0.066726032	0.079958588	0.170526657	0.555531686	-0.211015042	0.410565743	-0.069047038	-0.057727444	0.11315737	0.230818417	0.049822581	0.097420449	0.076607889	0.02723907	0.388099736	0.965253322	Bacteria.Firmicutes.Clostridia.Clostridiales.Peptostreptococcaceae.Intestinibacter	NIPSNAP3B
265735	ENSG00000165028	rs62565987	0.023560335	0.007323166	0.045559041	0.320181891	-0.27936487	0.674656185	-0.113856307	0.127955337	0.120477773	0.243661681	0.055849562	0.127732551	0.045054995	0.007682896	0.945687051	0.8458603	Bacteria.Firmicutes.Bacilli.Lactobacillales.Carnobacteriaceae.Granulicatella	NIPSNAP3B
265736	ENSG00000165028	rs62565987	0.171381672	0.031739962	0.809855579	0.581351119	-0.165261255	0.464900788	-0.013016139	-0.054323787	0.119490307	0.211798311	0.053876161	0.098023906	0.158919167	0.022879127	0.96923087	0.907101516	Bacteria.Proteobacteria.Gammaproteobacteria.Pseudomonadales.Pseudomonadaceae.Pseudomonas	NIPSNAP3B
265737	ENSG00000165028	rs62565987	0.100552374	0.040904254	0.376654879	0.659971183	-0.206841029	0.590118123	-0.069576395	0.075123319	0.124164095	0.282889678	0.078160351	0.169970191	0.130840635	0.027973742	0.999005033	0.931267296	Bacteria.Actinobacteria.Coriobacteriia.Coriobacteriales	NIPSNAP3B
265738	ENSG00000165028	rs62565987	0.115266486	0.012301503	0.399864487	0.760638396	-0.236293295	0.559624955	-0.068252911	0.036410814	0.148023049	0.217310595	0.080540957	0.119018225	0.190622397	0.019062678	0.998820086	0.961415255	Bacteria.Firmicutes.Clostridia.Clostridiales.Family_XIII	NIPSNAP3B
265739	ENSG00000165028	rs62565987	0.704826016	0.270583829	0.762807382	0.678964509	-0.086171212	0.389356235	-0.024754238	0.056557216	0.22647728	0.350398564	0.08167935	0.13603757	0.697974721	0.301430723	0.932281732	0.923218732	Bacteria.Firmicutes.Negativicutes.Selenomonadales	NIPSNAP3B
265740	ENSG00000165028	rs62565987	0.33664423	0.011675994	0.122755393	0.8992393	-0.101687574	0.49592686	-0.070313681	-0.011395437	0.105051724	0.191100012	0.044967618	0.089644438	0.158541359	0.008230304	0.914489909	0.995634428	Bacteria.Proteobacteria.Gammaproteobacteria.Pasteurellales.Pasteurellaceae.Haemophilus	NIPSNAP3B
265741	ENSG00000165028	rs62565987	0.027615895	0.024761936	0.086451947	0.793930717	-0.285489128	0.503803132	0.086973728	0.024707444	0.126694182	0.219193303	0.049962168	0.094200528	0.066563591	0.025065101	0.800498479	0.997216401	Bacteria.Firmicutes.Clostridia.Clostridiales.Ruminococcaceae.Subdoligranulum	NIPSNAP3B
265742	ENSG00000165028	rs62565987	0.589134292	0.098450727	0.61120672	0.915576352	-0.08492747	0.552249489	-0.026495224	-0.011195398	0.156466155	0.329412919	0.051867873	0.10519946	0.523707488	0.09475019	0.9994853	0.999502343	Bacteria.Firmicutes.Clostridia.Clostridiales.Lachnospiraceae.Ruminococcus_gnavus_group	NIPSNAP3B
265743	ENSG00000165028	rs62565987	0.058560522	0.019753923	0.096129699	0.973572584	-0.20831664	0.501538995	0.095799726	-0.003733611	0.108195767	0.209843838	0.0567404	0.11226977	0.061285966	0.013245777	0.920183094	0.966243951	Bacteria.Firmicutes.Clostridia.Clostridiales.Lachnospiraceae.Fusicatenibacter	NIPSNAP3B
265744	ENSG00000165028	rs62565987	0.472571	0.017674612	0.510380374	0.966632754	-0.092779794	0.501472131	0.035041232	0.003691846	0.128412704	0.205999074	0.052941026	0.087915082	0.348290637	0.019195212	0.561027039	0.999370792	Bacteria.Firmicutes.Clostridia.Clostridiales.Christensenellaceae	NIPSNAP3B
265745	ENSG00000165028	rs62565987	0.625132188	0.126050289	0.061479533	0.258309739	0.076602876	0.34915593	0.113538898	-0.10065377	0.156037512	0.225294089	0.059665108	0.088262828	0.503785278	0.11526616	0.981084248	0.998600531	Bacteria.Firmicutes.Clostridia.Clostridiales.Ruminococcaceae.Ruminiclostridium_6	NIPSNAP3B
265746	ENSG00000165028	rs62565987	0.496511346	0.357534061	0.764470358	0.888237076	-0.252289182	0.598410633	0.022816028	-0.018537948	0.368933926	0.645775511	0.075832319	0.131393171	0.910069696	0.61762069	0.999135888	0.99931625	Bacteria.Firmicutes.Clostridia.Clostridiales.Ruminococcaceae	NIPSNAP3B
265747	ENSG00000165028	rs62565987	0.304324816	0.060751399	0.96331812	0.657355661	-0.151076967	0.63873401	0.003292431	-0.063173734	0.145913483	0.334688069	0.071314571	0.141767333	0.291390689	0.073281074	0.97563632	0.859306145	Bacteria.Firmicutes.Erysipelotrichia.Erysipelotrichales	NIPSNAP3B
265748	ENSG00000165028	rs62565987	0.862215829	0.762679228	0.587571408	0.575383712	0.072157137	0.184049372	-0.040737381	0.0633796	0.414117161	0.606952972	0.074738004	0.112578296	0.965092558	0.689218789	0.997187614	0.939136997	Bacteria.Bacteroidetes.Bacteroidia.Bacteroidales	NIPSNAP3B
265749	ENSG00000165028	rs62565987	0.534229234	0.810351253	0.051626801	0.049577818	0.098950226	-0.086255761	0.12396741	-0.28296704	0.158347612	0.357980005	0.062523584	0.141416875	0.51405629	0.387515753	0.961639693	0.857724682	Bacteria.Firmicutes.Clostridia.Clostridiales.Ruminococcaceae.Eubacterium_coprostanoligenes_group	NIPSNAP3B
265750	ENSG00000165028	rs62565987	0.603032713	0.02797832	0.364485831	0.536180574	-0.07042891	0.455756372	-0.061248489	0.068205593	0.134767615	0.202743419	0.067066464	0.109672283	0.419971235	0.024289771	0.988415778	0.976249604	Bacteria.Firmicutes.Bacilli.Lactobacillales.Streptococcaceae	NIPSNAP3B
265751	ENSG00000165028	rs62565987	0.390433987	0.090184234	0.970898038	0.745109206	-0.150861943	0.608476258	-0.002217788	0.040687159	0.174486072	0.353757971	0.06055763	0.12462327	0.430576937	0.104720215	0.997594253	0.968948848	Bacteria.Firmicutes.Erysipelotrichia.Erysipelotrichales.Erysipelotrichaceae.Faecalitalea	NIPSNAP3B
265752	ENSG00000165028	rs62565987	0.723624626	0.069234653	0.66758776	0.830014518	-0.070035677	0.548728805	0.032523406	0.026535379	0.197198456	0.297020899	0.0753862	0.123106209	0.672860896	0.145362028	0.855911867	0.938707742	Bacteria.Firmicutes.Clostridia.Clostridiales.Ruminococcaceae.Anaerotruncus	NIPSNAP3B
265753	ENSG00000165028	rs62565987	0.263393271	0.119756448	0.826305345	0.916195765	-0.169707555	0.540376287	-0.011787308	0.014071295	0.150426699	0.34276102	0.05349862	0.133204339	0.289108471	0.109216049	0.997329664	0.924301675	Bacteria.Firmicutes.Negativicutes.Selenomonadales.Veillonellaceae.Megasphaera	NIPSNAP3B
265754	ENSG00000165028	rs62565987	0.167617449	0.004305925	0.981351382	0.213824104	-0.147750209	0.614544181	0.001012627	0.121246899	0.105876941	0.20771008	0.04315509	0.096579453	0.099622521	0.00374573	0.971255788	0.933519045	Bacteria.Bacteroidetes.Bacteroidia.Bacteroidales.Prevotellaceae	NIPSNAP3B
265755	ENSG00000165028	rs62565987	0.239737053	0.81977022	0.15806708	0.430193656	0.772960219	-0.209066753	-0.153221977	0.11999676	0.651453305	0.913895271	0.107295141	0.15116531	0.999435429	0.996251787	0.999968393	0.999515331	Bacteria.Firmicutes	NIPSNAP3B
265756	ENSG00000165028	rs62565987	0.096222857	0.015210218	0.335404744	0.855924735	-0.212928629	0.536126774	-0.047288994	-0.015848607	0.126149761	0.215024405	0.04872742	0.086943102	0.106494249	0.011344604	0.891358701	0.979585985	Bacteria.Firmicutes.Erysipelotrichia.Erysipelotrichales.Erysipelotrichaceae.Erysipelatoclostridium	NIPSNAP3B
265757	ENSG00000165028	rs62565987	0.098764495	0.03596872	0.223889272	0.887077703	-0.179709811	0.467832116	-0.069758847	-0.01442431	0.107297641	0.218437395	0.05680862	0.101179747	0.09159765	0.015953379	0.510988248	0.884103191	Bacteria.Firmicutes.Clostridia.Clostridiales.Peptostreptococcaceae	NIPSNAP3B
265758	ENSG00000165028	rs62565987	0.928209963	0.014225201	0.020025469	0.791036796	-0.010194698	0.510630368	0.104824343	0.022019989	0.112714308	0.202683623	0.043959129	0.082763918	0.361450673	0.012580421	0.458866401	0.99671406	Bacteria.Firmicutes.Negativicutes.Selenomonadales.Acidaminococcaceae.Phascolarctobacterium	NIPSNAP3B
265759	ENSG00000165028	rs62565987	0.860284689	0.763953687	0.585881859	0.574272342	0.073193081	0.183042245	-0.040926318	0.063566336	0.414196012	0.606993786	0.074745563	0.112581531	0.965088773	0.687119525	0.997675757	0.942693919	Bacteria.Bacteroidetes	NIPSNAP3B
265760	ENSG00000165028	rs62565987	0.997250779	0.243900935	0.264295164	0.791560079	0.000573563	0.436288906	-0.052913935	0.029251671	0.165821378	0.371007324	0.046991786	0.110227493	0.675522115	0.174242169	0.996566686	0.997858307	Bacteria.Proteobacteria.Gammaproteobacteria	NIPSNAP3B
265761	ENSG00000165028	rs62565987	0.441941288	0.006987602	0.151865042	0.394864481	-0.084003047	0.556745336	0.06285283	0.074167131	0.108579883	0.199843171	0.043346588	0.08659263	0.248776355	0.006007844	0.816359007	0.953590047	Bacteria.Firmicutes.Negativicutes.Selenomonadales.Acidaminococcaceae	NIPSNAP3B
265762	ENSG00000165028	rs62565987	0.184991018	0.009418637	0.696023949	0.657739772	-0.139587429	0.521099731	0.017292648	0.037428094	0.104188947	0.194731133	0.044065489	0.084092731	0.10093218	0.00656273	0.998277807	0.999325446	Bacteria.Bacteroidetes.Bacteroidia.Bacteroidales.Porphyromonadaceae.Parabacteroides	NIPSNAP3B
265763	ENSG00000165028	rs62565987	0.774736737	0.12800618	0.158038784	0.678863248	0.048663476	0.407296804	0.082882061	-0.041733076	0.169335832	0.264190319	0.058034938	0.10034737	0.504838218	0.127270077	0.998896274	0.991419867	Bacteria.Proteobacteria.Deltaproteobacteria.Desulfovibrionales.Desulfovibrionaceae.Desulfovibrio	NIPSNAP3B
265764	ENSG00000165028	rs62565987	0.309016959	0.435884919	0.833774097	0.717670275	-0.173281261	0.359361092	-0.014247323	-0.073306938	0.169003548	0.458365812	0.067616349	0.201863396	0.392389258	0.281846915	0.998891856	0.999590371	Bacteria.Firmicutes.Bacilli.Bacillales.Staphylococcaceae.Staphylococcus	NIPSNAP3B
265765	ENSG00000165028	rs62565987	0.171760931	0.023934454	0.798453419	0.624767599	-0.151645807	0.479209495	0.01182763	0.042285899	0.109744326	0.207237338	0.04612999	0.086044117	0.119600285	0.01151917	0.999296249	0.97562022	Bacteria.Bacteroidetes.Bacteroidia.Bacteroidales.Porphyromonadaceae	NIPSNAP3B
265766	ENSG00000165055	rs12668480	0.221083694	0.868127554	0.445094861	0.211264898	-0.324975832	-0.050732133	0.044256485	0.092355754	0.26302742	0.30434115	0.057603572	0.073150673	0.391149904	0.517032069	0.960907055	0.850604966	Bacteria.Firmicutes.Clostridia.Clostridiales.Ruminococcaceae.Faecalibacterium	METTL2B
265767	ENSG00000165055	rs12668480	0.517347913	0.354841689	0.767623277	0.431904217	-0.117749751	0.187387649	0.019191461	-0.052625432	0.18087804	0.201083348	0.064677803	0.066542367	0.313340872	0.153612362	0.959597159	0.99789802	Bacteria.Verrucomicrobia	METTL2B
265768	ENSG00000165055	rs12668480	0.59273469	0.319042879	0.158476907	0.80617808	-0.080913441	0.192060187	0.096126609	-0.019958575	0.150527228	0.191271597	0.067380932	0.081013078	0.241414762	0.095102321	0.890867366	0.970927548	Bacteria.Firmicutes.Clostridia.Clostridiales.Ruminococcaceae.Ruminococcaceae_UCG_002	METTL2B
265769	ENSG00000165055	rs12668480	0.1882378	0.09593396	0.199705656	0.166912455	-0.207456492	0.402046381	0.089870507	-0.165070779	0.156007867	0.237981396	0.069367515	0.118089613	0.117867377	0.04016489	0.999694213	0.857951124	Bacteria.Firmicutes.Clostridia.Clostridiales.Lachnospiraceaencultured	METTL2B
265770	ENSG00000165055	rs12668480	0.114310292	0.196094545	0.079737156	0.461469761	-0.264389807	0.311727502	0.110298165	-0.069037302	0.16517945	0.238655731	0.061962559	0.093190232	0.109158265	0.087190175	0.569604754	0.935568656	Bacteria.Proteobacteria.Betaproteobacteria.Burkholderiales.Alcaligenaceae	METTL2B
265771	ENSG00000165055	rs12668480	0.341039367	0.240088281	0.45245394	0.398209776	-0.140167918	0.22475779	-0.041361406	-0.061315303	0.146138229	0.189569686	0.054719797	0.072099461	0.170595864	0.071382365	0.766622119	0.827486509	Bacteria.Firmicutes.Negativicutes.Selenomonadales.Veillonellaceae.Dialister	METTL2B
265772	ENSG00000165055	rs12668480	0.335933703	0.112992455	0.657143577	0.235320577	-0.147856062	0.349907819	0.027855532	-0.106383844	0.152521566	0.217795706	0.062468857	0.088811447	0.210306988	0.054948201	0.769997272	0.802301482	Bacteria.Firmicutes.Clostridia.Clostridiales.Lachnospiraceae.Roseburia	METTL2B
265773	ENSG00000165055	rs12668480	0.078179115	0.565807246	0.13184642	0.75366423	-0.494248968	0.328784163	0.117862316	-0.048025163	0.276180884	0.569632342	0.077233084	0.152392698	0.412875098	0.439994434	0.998803525	0.997226571	Bacteria.Firmicutes.Clostridia.Clostridiales.Lachnospiraceae.Eubacterium_rectale_group	METTL2B
265774	ENSG00000165055	rs12668480	0.183997831	0.066968005	0.060333788	0.02330727	-0.19626944	0.3699394	0.14160806	-0.229763412	0.146161141	0.198561703	0.074077094	0.098898909	0.109745119	0.025721464	0.997604342	0.960973997	Bacteria.Proteobacteria.Deltaproteobacteria	METTL2B
265775	ENSG00000165055	rs12668480	0.970168496	0.72358985	0.259435035	0.323947555	-0.006951454	0.08014653	0.113381991	-0.164623854	0.185168326	0.225637806	0.099661674	0.165630898	0.4529716	0.206602186	0.999672451	0.998587032	Bacteria.Firmicutes.Clostridia.Clostridiales.Ruminococcaceae.Butyricicoccus	METTL2B
265776	ENSG00000165055	rs12668480	0.667571081	0.250989048	0.046576521	0.002979453	-0.064551734	0.214171343	-0.137962488	0.286337134	0.149616858	0.184905095	0.068001281	0.092785018	0.331619603	0.075255254	0.977260763	0.671604603	Bacteria.Firmicutes.Negativicutes.Selenomonadales.Veillonellaceae.Veillonella	METTL2B
265777	ENSG00000165055	rs12668480	0.460219485	0.170140951	0.864220728	0.379613978	-0.181077252	0.472479385	-0.019034101	0.124546995	0.243744145	0.340617003	0.110868197	0.140789059	0.46557001	0.143913742	0.99792254	0.986607256	Bacteria.Firmicutes.Clostridia.Clostridiales.Family_XIII.Family_XIII_AD3011_group	METTL2B
265778	ENSG00000165055	rs12668480	0.174142728	0.315303731	0.260371985	0.786912125	-0.25740942	0.267628878	0.081686103	-0.02827697	0.187334862	0.264462732	0.071944001	0.104173548	0.16481315	0.132507851	0.625404895	0.994680072	Bacteria.Proteobacteria.Betaproteobacteria.Burkholderiales	METTL2B
265779	ENSG00000165055	rs12668480	0.5806793	0.137366565	0.940966806	0.358885984	-0.11523281	0.429481757	0.00696586	0.114142357	0.207560507	0.285516485	0.093700562	0.123526063	0.458832357	0.133420677	0.910720207	0.856983743	Bacteria.Firmicutes.Clostridia.Clostridiales.Ruminococcaceae.Ruminiclostridium_9	METTL2B
265780	ENSG00000165055	rs12668480	0.055565675	0.081883061	0.080634868	0.152077674	-0.43771714	0.61526466	-0.153222588	0.186126684	0.224540316	0.348151257	0.086338634	0.128430375	0.173159306	0.097877105	0.997947728	0.9977362	Bacteria.Actinobacteria.Actinobacteria.Micrococcales	METTL2B
265781	ENSG00000165055	rs12668480	0.300100984	0.363577204	0.555147151	0.771252161	-0.221463025	0.286976986	-0.044253933	0.030965542	0.212017998	0.313638396	0.074609861	0.106063356	0.293674373	0.18748277	0.853143354	0.995071635	Bacteria.Firmicutes.Erysipelotrichia.Erysipelotrichales.Erysipelotrichaceae.Clostridium_innocuum_group	METTL2B
265782	ENSG00000165055	rs12668480	0.588192008	0.042466723	0.839300973	0.0755067	-0.115297381	0.575066358	-0.015982249	-0.191955641	0.211880706	0.277860346	0.078497687	0.106272167	0.457064078	0.044815957	0.893488686	0.816572165	Bacteria.Firmicutes.Negativicutes.Selenomonadales.Veillonellaceae	METTL2B
265783	ENSG00000165055	rs12668480	0.559072068	0.305589131	0.880350316	0.792313671	-0.116393531	0.263606017	0.010206026	0.021432029	0.198201909	0.255268439	0.067536607	0.081061269	0.352126349	0.180873454	0.784304881	0.932319533	Bacteria.Firmicutes.Clostridia.Clostridiales.Lachnospiraceae.Lachnospiraceae_UCG_010	METTL2B
265784	ENSG00000165055	rs12668480	0.529869569	0.229419387	0.802757276	0.549538676	-0.113367728	0.272509988	0.014972548	0.045539275	0.179495639	0.224608915	0.059698358	0.075698011	0.230680459	0.078283216	0.955858825	0.966245262	Bacteria.Firmicutes.Clostridia.Clostridiales.Lachnospiraceae.Tyzzerella	METTL2B
265785	ENSG00000165055	rs12668480	0.357531488	0.121940703	0.200548702	0.042148603	0.447663593	-0.909496785	-0.146303815	0.307397703	0.483094071	0.580359169	0.113140679	0.148291948	0.757830738	0.362090593	0.999330493	0.963429703	Bacteria.Proteobacteria	METTL2B
265786	ENSG00000165055	rs12668480	0.439694557	0.535287162	0.907708749	0.63161077	-0.164729039	0.151652031	0.012073759	0.062082517	0.211874811	0.243316222	0.103742621	0.128872201	0.343205816	0.303587003	0.962692417	0.856935523	Bacteria.Firmicutes.Erysipelotrichia.Erysipelotrichales.Erysipelotrichaceae	METTL2B
265787	ENSG00000165055	rs12668480	0.178496593	0.114800987	0.337463264	0.215994489	-0.244827124	0.590499895	-0.050851858	0.128115064	0.18000655	0.36942851	0.052623968	0.102540207	0.209303699	0.077183029	0.868182661	0.998607976	Bacteria.Firmicutes.Clostridia.Clostridiales.Lachnospiraceae.Tyzzerella_4	METTL2B
265788	ENSG00000165055	rs12668480	0.349865531	0.249115351	0.371448996	0.568682983	-0.140385155	0.225058107	-0.057497646	0.047500161	0.149086412	0.193529161	0.063887135	0.082910488	0.164926743	0.076335512	0.871838555	0.908393237	Bacteria.Fusobacteria.Fusobacteriia.Fusobacteriales	METTL2B
265789	ENSG00000165055	rs12668480	0.260054266	0.200373958	0.146426095	0.684773696	-0.168569994	0.248088052	0.089601653	-0.028633147	0.148365979	0.191777755	0.060959684	0.070216782	0.145832039	0.05334729	0.629166041	0.92250092	Bacteria.Firmicutes.Clostridia.Clostridiales.Lachnospiraceae.Lachnospiraceae_NK4A136_group	METTL2B
265790	ENSG00000165055	rs12668480	0.236151185	0.076295703	0.680805866	0.162644676	-0.195825618	0.435223867	-0.031794354	0.143421408	0.163772618	0.241617977	0.076943015	0.10155486	0.127320327	0.025486242	0.990263512	0.935449612	Bacteria.Proteobacteria.Gammaproteobacteria.Pseudomonadales	METTL2B
265791	ENSG00000165055	rs12668480	0.883955228	0.456594795	0.006770043	0.004661436	0.022247279	0.139795391	-0.17507999	0.232266185	0.151825757	0.186657525	0.062586741	0.079250425	0.279251747	0.137876034	0.893190239	0.856795209	Bacteria.Proteobacteria.Gammaproteobacteria.Pasteurellales.Pasteurellaceae	METTL2B
265792	ENSG00000165055	rs12668480	0.711210144	0.633844835	0.383150928	0.102521451	-0.065955938	0.09872929	-0.048757021	0.117555343	0.177369924	0.206297209	0.055528776	0.070983157	0.419244857	0.240060136	0.997282517	0.999171204	Bacteria.Proteobacteria.Gammaproteobacteria.Enterobacteriales.Enterobacteriaceae	METTL2B
265793	ENSG00000165055	rs12668480	0.413315141	0.165908263	0.517204432	0.39725003	-0.12586176	0.285336162	0.035288004	0.055274305	0.152863952	0.203635734	0.054188075	0.064863184	0.182072099	0.054098695	0.761082404	0.993577312	Bacteria.Proteobacteria.Betaproteobacteria.Burkholderiales.Alcaligenaceae.Sutterella	METTL2B
265794	ENSG00000165055	rs12668480	0.242969473	0.506481439	0.462581433	0.959246862	-0.20555351	0.196204572	0.063954171	-0.007778521	0.174447972	0.293707469	0.086544244	0.151639517	0.221372446	0.229658258	0.903833791	0.949725002	Bacteria.Firmicutes.Clostridia.Clostridiales.Lachnospiraceae.Blautia	METTL2B
265795	ENSG00000165055	rs12668480	0.143822904	0.085008045	0.183614128	0.136000131	-0.243976649	0.618041842	-0.07234486	0.167571228	0.164898811	0.353364549	0.053827179	0.111006206	0.181858573	0.059993755	0.99714486	0.996602117	Bacteria.Firmicutes.Clostridia.Clostridiales.Clostridiaceae_1.Clostridium_sensu_stricto_1	METTL2B
265796	ENSG00000165055	rs12668480	0.310095281	0.650608384	0.644736786	0.354638265	-0.245712378	0.11801544	-0.047298786	-0.12693028	0.240185599	0.25936108	0.102103377	0.136149347	0.355032003	0.269303952	0.84726805	0.94890721	Bacteria.Firmicutes.Clostridia.Clostridiales.Lachnospiraceae.Lachnospiraceae_ND3007_group	METTL2B
265797	ENSG00000165055	rs12668480	0.801164875	0.665996385	0.587411841	0.741949568	-0.053102735	0.133818235	0.057726253	-0.061644333	0.209998193	0.308603431	0.105860965	0.186416705	0.508708302	0.279589832	0.998820086	0.961415255	Bacteria.Firmicutes.Clostridia.Clostridiales.Family_XIII	METTL2B
265798	ENSG00000165055	rs12668480	0.146928045	0.106975376	0.169516896	0.171194909	-0.238740932	0.54766184	-0.072763617	0.146055936	0.162630541	0.335051193	0.052378562	0.105557393	0.171057764	0.060267251	0.942921942	0.99999132	Bacteria.Firmicutes.Clostridia.Clostridiales.Clostridiaceae_1	METTL2B
265799	ENSG00000165055	rs12668480	0.336289545	0.180002222	0.566095216	0.035363174	-0.13947564	0.253612028	0.053901583	-0.288350164	0.143983453	0.187121386	0.093456186	0.134178405	0.156764947	0.052038324	0.999276643	0.988728768	Bacteria.Firmicutes.Clostridia.Clostridiales.Ruminococcaceae.Ruminiclostridium_5	METTL2B
265800	ENSG00000165055	rs12668480	0.098570917	0.173813157	0.052396604	0.256601158	-0.269821218	0.354994549	-0.159404532	0.137276757	0.161005131	0.258153843	0.080668356	0.119941629	0.110870247	0.073367359	0.991744893	0.857301567	Bacteria.Firmicutes.Bacilli.Lactobacillales.Carnobacteriaceae	METTL2B
265801	ENSG00000165055	rs12668480	0.125309526	0.098032734	0.108383607	0.17260633	-0.25401438	0.398048093	-0.119012611	0.149059529	0.163577155	0.237131634	0.073107942	0.10808856	0.115070782	0.031580938	0.335742827	0.850565892	Bacteria.Firmicutes.Clostridia.Clostridiales.Peptostreptococcaceae.Intestinibacter	METTL2B
265802	ENSG00000165055	rs12668480	0.082487928	0.157990607	0.037404534	0.233712865	-0.284570576	0.367799965	-0.16534241	0.142363904	0.161351922	0.257507314	0.077812992	0.118436228	0.096353423	0.071336375	0.945687051	0.841360689	Bacteria.Firmicutes.Bacilli.Lactobacillales.Carnobacteriaceae.Granulicatella	METTL2B
265803	ENSG00000165055	rs12668480	0.517599429	0.978391505	0.762929769	0.738308845	-0.23285551	-0.019531108	0.020307511	0.045857549	0.357910149	0.7183197	0.067042568	0.136673582	0.882814048	0.738472086	0.999973618	0.994138314	Bacteria.Bacteroidetes.Bacteroidia.Bacteroidales.Bacteroidaceae.Bacteroides	METTL2B
265804	ENSG00000165055	rs12668480	0.377969985	0.274405761	0.971591984	0.435569061	-0.143788435	0.218343405	0.003730416	0.119766847	0.161976861	0.19808389	0.10434995	0.152657275	0.170832147	0.083245224	0.838765224	0.9138367	Bacteria.Actinobacteria.Actinobacteria	METTL2B
265805	ENSG00000165055	rs12668480	0.508272307	0.99059084	0.884855743	0.166064793	-0.128109595	0.002890231	0.00888224	-0.110711464	0.192586368	0.244141265	0.06109404	0.079041052	0.385776062	0.369547476	0.878775028	0.861039402	Bacteria.Bacteroidetes.Bacteroidia.Bacteroidales.Prevotellaceae.Prevotella_9	METTL2B
265806	ENSG00000165055	rs12668480	0.543395397	0.451917204	0.96864465	0.965759137	-0.140542684	0.229206771	-0.004047043	0.00586143	0.230057949	0.302871809	0.102560823	0.136016674	0.50167631	0.268169447	0.99991226	0.999177825	Bacteria.Actinobacteria.Coriobacteriia.Coriobacteriales.Coriobacteriaceae.Collinsella	METTL2B
265807	ENSG00000165055	rs12668480	0.597144313	0.452502506	0.969168014	0.931716919	-0.127212987	0.203654153	0.003619218	-0.009428275	0.239517312	0.269456904	0.093276535	0.10960879	0.494573812	0.261261664	0.984836208	0.998600531	Bacteria.Firmicutes.Clostridia.Clostridiales.Ruminococcaceae.Ruminiclostridium_6	METTL2B
265808	ENSG00000165055	rs12668480	0.397201463	0.216225939	0.945428379	0.53667688	-0.136307036	0.256445741	0.005489099	-0.077779241	0.159936766	0.205357685	0.079883492	0.125219263	0.173780045	0.069573421	0.997117901	0.950206352	Bacteria.Firmicutes.Clostridia.Clostridiales.Lachnospiraceae.Eubacterium_hallii_group	METTL2B
265809	ENSG00000165055	rs12668480	0.849040965	0.959896097	0.139061068	0.276091982	0.035289909	0.013169448	-0.135635573	0.167080456	0.184664828	0.260893626	0.090564704	0.152115792	0.48099717	0.291202755	0.976314705	0.980405449	Bacteria.Firmicutes.Bacilli.Lactobacillales.Streptococcaceae.Streptococcus	METTL2B
265810	ENSG00000165055	rs12668480	0.378507685	0.218105811	0.524319398	0.289277404	-0.133832617	0.241402273	-0.054303872	0.10665549	0.150932805	0.194112461	0.084828714	0.09982426	0.165227232	0.07106863	0.726355954	0.94720491	Bacteria.Firmicutes.Clostridia.Clostridiales.Lachnospiraceae.Dorea	METTL2B
265811	ENSG00000165055	rs12668480	0.268996559	0.463215727	0.518651577	0.508138519	-0.289135963	0.183377254	-0.058350571	-0.057742988	0.259336944	0.248503838	0.089914166	0.086777209	0.311191367	0.289731778	0.999878354	0.976750668	Bacteria.Bacteroidetes.Bacteroidia.Bacteroidales.Porphyromonadaceae.Barnesiella	METTL2B
265812	ENSG00000165055	rs12668480	0.14355349	0.862395058	0.156012681	0.373127959	-0.24881527	-0.049014842	0.097741316	0.098643836	0.168054187	0.28167135	0.068100915	0.109993682	0.17838167	0.30636476	0.822873754	0.997216401	Bacteria.Firmicutes.Clostridia.Clostridiales.Ruminococcaceae.Subdoligranulum	METTL2B
265813	ENSG00000165055	rs12668480	0.067543042	0.06466929	0.04102699	0.087080461	-0.312087605	0.461787487	-0.162740437	0.190992142	0.167871847	0.24570572	0.078063169	0.109939654	0.084130799	0.039836258	0.979221309	0.998719086	Bacteria.Firmicutes.Bacilli.Bacillales.Family_XI.Gemella	METTL2B
265814	ENSG00000165055	rs12668480	0.203761039	0.074147125	0.074607519	0.027950233	-0.187469633	0.360266831	0.131416931	-0.22042908	0.14602434	0.19850064	0.072526393	0.098039732	0.116976606	0.026125679	0.998525812	0.971102396	Bacteria.Proteobacteria.Deltaproteobacteria.Desulfovibrionales.Desulfovibrionaceae	METTL2B
265815	ENSG00000165055	rs12668480	0.751982924	0.843226947	0.128063432	0.001547176	-0.055888324	0.037391322	0.116587319	-0.276888444	0.176100394	0.188312769	0.075635134	0.083772777	0.414171639	0.328836662	0.604187293	0.589153265	Bacteria.Bacteroidetes.Bacteroidia.Bacteroidales.Porphyromonadaceae.Odoribacter	METTL2B
265816	ENSG00000165055	rs12668480	0.870080639	0.425307362	0.146793913	0.791334534	0.029904728	0.180144249	0.114731585	-0.02577622	0.182120128	0.224536845	0.0781289	0.09702361	0.485738572	0.18223881	0.432343436	0.985010266	Bacteria.Firmicutes.Clostridia.Clostridiales.Christensenellaceae	METTL2B
265817	ENSG00000165055	rs12668480	0.004194647	0.000200452	0.008552511	0.000215461	-0.696699889	1.221101503	-0.212132539	0.371091871	0.234750758	0.309787249	0.078225309	0.094660748	0.032470196	0.001403504	0.935115684	0.383631922	Bacteria.Proteobacteria.Gammaproteobacteria.Enterobacteriales.Enterobacteriaceae.Citrobacter	METTL2B
265818	ENSG00000165055	rs12668480	0.230515782	0.897556877	0.345444509	0.655235902	-0.551228449	-0.096643012	0.088096901	0.071822389	0.455417268	0.747706322	0.092697436	0.160115202	0.838155061	0.78022421	0.999135888	0.996172726	Bacteria.Firmicutes.Clostridia.Clostridiales.Ruminococcaceae	METTL2B
265819	ENSG00000165055	rs12668480	0.20093629	0.039971327	0.146439342	0.024040568	-0.188688326	0.468167116	0.087291502	-0.190502557	0.146045015	0.223351847	0.059389974	0.082448629	0.106432417	0.017035973	0.924433301	0.677169796	Bacteria.Bacteroidetes.Bacteroidia.Bacteroidales.Rikenellaceae	METTL2B
265820	ENSG00000165055	rs12668480	0.653094141	0.859218022	0.026833669	0.088568575	0.077483467	0.036601649	0.141020253	-0.130071833	0.171593306	0.205540818	0.062252366	0.075232478	0.294442974	0.263486804	0.484268737	0.970562572	Bacteria.Firmicutes.Negativicutes.Selenomonadales.Acidaminococcaceae.Phascolarctobacterium	METTL2B
265821	ENSG00000165055	rs12668480	0.151622174	0.019455288	0.270777495	0.039284699	-0.441596862	0.890327083	0.117599566	-0.268282262	0.304364717	0.371565043	0.10587614	0.127532856	0.386265424	0.073225852	0.856626032	0.661795044	Bacteria.Firmicutes.Negativicutes.Selenomonadales	METTL2B
265822	ENSG00000165055	rs12668480	0.395495304	0.287180937	0.435246906	0.128233873	-0.129615973	0.205269283	0.043392584	-0.119591056	0.151534284	0.19128099	0.055270096	0.077619076	0.192453758	0.090622602	0.901109924	0.772606143	Bacteria.Proteobacteria.Betaproteobacteria.Burkholderiales.Alcaligenaceae.Parasutterella	METTL2B
265823	ENSG00000165055	rs12668480	0.75437089	0.836716527	0.299019977	0.219141763	-0.054255459	0.049402521	-0.073346884	0.139101146	0.172674827	0.23874785	0.07006056	0.112106586	0.457638442	0.309250487	0.440256761	0.90817272	Bacteria.Firmicutes.Clostridia.Clostridiales.Lachnospiraceae.Anaerostipes	METTL2B
265824	ENSG00000165055	rs12668480	0.651268463	0.818042569	0.099572746	0.186259113	0.089650758	-0.063581581	-0.150779814	0.201182015	0.197424478	0.275248313	0.090244877	0.150603045	0.447150971	0.282718053	0.967792983	0.950973549	Bacteria.Firmicutes.Bacilli.Lactobacillales	METTL2B
265825	ENSG00000165055	rs12668480	0.581296146	0.358866425	0.943403964	0.930493398	-0.148679538	0.233357318	0.005867712	-0.007407633	0.268243896	0.252531406	0.082334033	0.084597977	0.520233923	0.216650861	0.9994853	0.999502343	Bacteria.Firmicutes.Clostridia.Clostridiales.Lachnospiraceae.Ruminococcus_gnavus_group	METTL2B
265826	ENSG00000165055	rs12668480	0.748015354	0.475164909	0.34672976	0.335739666	-0.055733701	0.146785006	-0.050540552	0.070198793	0.172751152	0.204359165	0.05332273	0.072384592	0.377506879	0.147393361	0.999492402	0.999741582	Bacteria.Proteobacteria.Gammaproteobacteria.Enterobacteriales.Enterobacteriaceae.Escherichia_Shigella	METTL2B
265827	ENSG00000165055	rs12668480	0.104396722	0.349280339	0.176288469	0.715512625	-0.369176366	0.264477358	-0.119481159	0.037350313	0.224158723	0.280526821	0.087394461	0.102034651	0.220851889	0.237456028	0.958034317	0.997513341	Bacteria.Firmicutes.Clostridia.Clostridiales.Lachnospiraceae.Eubacterium_xylanophilum_group	METTL2B
265828	ENSG00000165055	rs12668480	0.405187905	0.681808375	0.820290377	0.155996666	-0.200395347	0.094854503	-0.019665172	-0.111454624	0.239179411	0.23031629	0.08621579	0.077652561	0.351985233	0.340203907	0.997329664	0.92426646	Bacteria.Firmicutes.Negativicutes.Selenomonadales.Veillonellaceae.Megasphaera	METTL2B
265829	ENSG00000165055	rs12668480	0.871901468	0.428248378	0.148087089	0.782248676	0.02949942	0.179182472	0.11443276	-0.026950149	0.182228678	0.224770128	0.078178847	0.097104731	0.489324494	0.186378622	0.432751412	0.97974098	Bacteria.Firmicutes.Clostridia.Clostridiales.Christensenellaceae.Christensenellaceae_R_7_group	METTL2B
265830	ENSG00000165055	rs12668480	0.998925368	0.385322443	0.008691702	0.005402465	0.000202954	0.163123046	-0.16795675	0.231539077	0.150109155	0.18663428	0.062071922	0.080437108	0.321142646	0.120982001	0.914489909	0.864519918	Bacteria.Proteobacteria.Gammaproteobacteria.Pasteurellales.Pasteurellaceae.Haemophilus	METTL2B
265831	ENSG00000165055	rs12668480	0.625201065	0.301195499	0.359969029	0.133875887	-0.081195303	0.206657123	0.077450616	-0.17637922	0.165425125	0.198295785	0.084008256	0.116195618	0.279884232	0.091177315	0.998043854	0.956749585	Bacteria.Firmicutes.Clostridia.Clostridiales.Ruminococcaceaencultured	METTL2B
265832	ENSG00000165055	rs12668480	0.416856204	0.154165482	0.702103848	0.385260987	-0.126881206	0.310140111	0.030813934	0.114702436	0.155282358	0.215109252	0.080208395	0.131217646	0.208036748	0.053297067	0.957070672	0.99223971	Bacteria.Actinobacteria.Actinobacteria.Bifidobacteriales.Bifidobacteriaceae	METTL2B
265833	ENSG00000165055	rs12668480	0.277433392	0.068200729	0.972948142	0.160497448	-0.164838289	0.406295863	-0.00237105	0.122893408	0.150497994	0.21908319	0.069651131	0.086567991	0.144668195	0.028679412	0.99935717	0.949725174	Bacteria.Firmicutes.Erysipelotrichia.Erysipelotrichales.Erysipelotrichaceae.Erysipelotrichaceae_UCG_003	METTL2B
265834	ENSG00000165055	rs12668480	0.332909763	0.120593795	0.617359759	0.230548397	-0.187302596	0.357222413	0.034567604	-0.10721959	0.191999115	0.227108499	0.068858972	0.088589598	0.258050642	0.063423139	0.716086518	0.920789301	Bacteria.Firmicutes.Clostridia.Clostridiales.Lachnospiraceae.Lachnoclostridium	METTL2B
265835	ENSG00000165055	rs12668480	0.111932847	0.208442151	0.178430264	0.430621166	-0.369770922	0.433537259	-0.115932372	0.092708784	0.229468304	0.341238758	0.085224846	0.116898291	0.174345308	0.127665173	0.691387016	0.996502544	Bacteria.Firmicutes.Clostridia.Clostridiales.Family_XI	METTL2B
265836	ENSG00000165055	rs12668480	0.371973523	0.406784293	0.492013939	0.543941863	-0.502144436	0.76650995	0.074145421	-0.111134796	0.558561843	0.917991636	0.107298621	0.182167007	0.954184916	0.712703937	0.999826541	0.999832315	Bacteria.Firmicutes.Clostridia.Clostridiales.Lachnospiraceae	METTL2B
265837	ENSG00000165055	rs12668480	0.378551859	0.706138507	0.102417439	0.149016823	0.250879267	-0.102025667	0.170069729	-0.175343103	0.282961222	0.269404197	0.102661049	0.120071048	0.545797914	0.507334243	0.676330841	0.913834648	Bacteria.Firmicutes.Clostridia.Clostridiales.Ruminococcaceae.Anaerotruncus	METTL2B
265838	ENSG00000165055	rs12668480	0.208142659	0.420816838	0.174304372	0.427666253	-0.187993044	0.158493471	-0.087679469	-0.078862138	0.147871426	0.19563756	0.063834786	0.098801077	0.127693691	0.096293931	0.351348883	0.943745455	Bacteria.Firmicutes.Clostridia.Clostridiales.Lachnospiraceae.Lachnospira	METTL2B
265839	ENSG00000165055	rs12668480	0.509094586	0.723640738	0.68360385	0.922305593	-0.322355131	0.29768799	0.035665726	-0.014872033	0.48553869	0.83824683	0.087120479	0.15189598	0.958705669	0.675668351	0.997675757	0.949329469	Bacteria.Bacteroidetes	METTL2B
265840	ENSG00000165055	rs12668480	0.215517635	0.077573489	0.518837775	0.170991655	-0.221152591	0.471865907	-0.049312438	0.14071863	0.176819242	0.263123883	0.076020991	0.101651033	0.18105675	0.043057783	0.92377273	0.840566997	Bacteria.Proteobacteria.Gammaproteobacteria.Pseudomonadales.Pseudomonadaceae.Pseudomonas	METTL2B
265841	ENSG00000165055	rs12668480	0.574273462	0.287730227	0.779146292	0.730447301	-0.105863547	0.276815682	0.032135702	0.057560513	0.187494134	0.258248489	0.114119043	0.166351608	0.353941362	0.115162773	0.999739884	0.906103253	Bacteria.Actinobacteria.Coriobacteriia.Coriobacteriales.Coriobacteriaceae	METTL2B
265842	ENSG00000165055	rs12668480	0.098807903	0.016600491	0.022267359	0.001846922	-0.242240646	0.49500669	-0.209468743	0.36162846	0.144651352	0.201297503	0.089448496	0.111377849	0.081422412	0.009732679	0.88760533	0.974647292	Bacteria.Firmicutes.Bacilli.Bacillales	METTL2B
265843	ENSG00000165055	rs12668480	0.498715582	0.450150237	0.078857363	0.071976762	0.144353747	-0.232840448	-0.164666399	0.283187147	0.212183875	0.306469412	0.092228041	0.154825755	0.424431271	0.230502922	0.933709887	0.923401405	Bacteria.Firmicutes.Bacilli	METTL2B
265844	ENSG00000165055	rs12668480	0.13273805	0.059586802	0.25286008	0.115017277	-0.26766188	0.499399833	-0.078149231	0.138180407	0.175805909	0.260460154	0.067739691	0.086500937	0.128630906	0.0299772	0.859659891	0.979585985	Bacteria.Firmicutes.Erysipelotrichia.Erysipelotrichales.Erysipelotrichaceae.Erysipelatoclostridium	METTL2B
265845	ENSG00000165055	rs12668480	0.420254416	0.52353811	0.869921484	0.652138512	-0.172029715	0.156137982	0.01701941	0.058283258	0.212087947	0.243444822	0.103520416	0.128692825	0.336278463	0.303924929	0.969105941	0.859306145	Bacteria.Firmicutes.Erysipelotrichia.Erysipelotrichales	METTL2B
265846	ENSG00000165055	rs12668480	0.508577212	0.723324233	0.683015463	0.92195414	-0.322686115	0.298026766	0.035732731	-0.014939156	0.485442196	0.838198742	0.08711263	0.151892205	0.958015446	0.677480186	0.997187614	0.946889281	Bacteria.Bacteroidetes.Bacteroidia.Bacteroidales	METTL2B
265847	ENSG00000165055	rs12668480	0.802670001	0.993384553	0.130180083	0.264565009	0.047101044	0.002185219	-0.13965978	0.171469593	0.187715851	0.262542939	0.091114601	0.152365521	0.491439534	0.299728095	0.981698993	0.976249604	Bacteria.Firmicutes.Bacilli.Lactobacillales.Streptococcaceae	METTL2B
265848	ENSG00000165055	rs12668480	0.144568151	0.256835609	0.227558008	0.551044486	-0.286225615	0.31063304	-0.084467733	0.055498573	0.193819728	0.271541859	0.069339151	0.092602957	0.199925235	0.141526346	0.999858829	0.947089082	Bacteria.Proteobacteria.Betaproteobacteria.Neisseriales.Neisseriaceae.Eikenella	METTL2B
265849	ENSG00000165055	rs12668480	0.339971999	0.761911562	0.446772181	0.912799083	-0.608192913	0.347454568	0.081515311	-0.021968155	0.632688292	1.14201442	0.10649285	0.199827298	0.997454612	0.875438203	0.997650199	0.999159905	Bacteria.Firmicutes.Clostridia.Clostridiales	METTL2B
265850	ENSG00000165055	rs12668480	0.20537774	0.060457535	0.341821043	0.059670433	-0.238787318	0.419980445	-0.077110186	0.196416316	0.186670646	0.219806206	0.080525806	0.102474743	0.183521332	0.035278533	0.779294783	0.978331203	Bacteria.Firmicutes.Clostridia.Clostridiales.Lachnospiraceae.Eubacterium_eligens_group	METTL2B
265851	ENSG00000165055	rs12668480	0.567112097	0.382799658	0.956846272	0.057372642	-0.132244576	-0.27020803	0.005313673	-0.24394396	0.229892879	0.307508163	0.097820395	0.126084292	0.538657193	0.264584279	0.999697332	0.682027046	Bacteria.Firmicutes.Clostridia.Clostridiales.Ruminococcaceae.Ruminococcaceae_UCG_013	METTL2B
265852	ENSG00000165055	rs12668480	0.784559428	0.787501672	0.018599793	0.010725827	0.043799166	0.052224552	0.14474824	-0.180257841	0.159551043	0.192944713	0.059959711	0.068610649	0.360285466	0.215541361	0.759685818	0.81517302	Bacteria.Firmicutes.Negativicutes.Selenomonadales.Acidaminococcaceae	METTL2B
265853	ENSG00000165055	rs12668480	0.178358953	0.335153876	0.415111393	0.059905665	-0.19345123	0.176815711	-0.047507604	-0.150787401	0.142187251	0.18209882	0.057923424	0.078743624	0.103351198	0.103767452	0.968802863	0.877770522	Bacteria.Bacteroidetes.Bacteroidia.Bacteroidales.Prevotellaceae	METTL2B
265854	ENSG00000165055	rs12668480	0.40863184	0.157942449	0.774803742	0.395602865	-0.129733183	0.30945791	0.022620535	0.111867085	0.155988387	0.216634884	0.078737476	0.130813967	0.21258816	0.04990687	0.903301132	0.98064907	Bacteria.Actinobacteria.Actinobacteria.Bifidobacteriales.Bifidobacteriaceae.Bifidobacterium	METTL2B
265855	ENSG00000165055	rs12668480	0.434140457	0.213747654	0.535453724	0.125788101	-0.118372547	0.243422878	0.05112793	-0.184514334	0.150409317	0.193866214	0.082065159	0.118974593	0.194513319	0.072786299	0.999670759	0.995893066	Bacteria.Firmicutes.Clostridia.Clostridiales.Ruminococcaceae.Flavonifractor	METTL2B
265856	ENSG00000165055	rs12668480	0.201068815	0.040428346	0.14689811	0.024424208	-0.188691038	0.466839469	0.087246911	-0.190138942	0.146090633	0.223246048	0.059428202	0.082522852	0.107089388	0.017469816	0.922729228	0.677786096	Bacteria.Bacteroidetes.Bacteroidia.Bacteroidales.Rikenellaceae.Alistipes	METTL2B
265857	ENSG00000165055	rs12668480	0.441679595	0.40551597	0.785158722	0.924549031	-0.182068326	0.22089174	-0.023022013	-0.009187333	0.235200722	0.26382785	0.084104276	0.096634117	0.361156774	0.223997021	0.761446319	0.998431627	Bacteria.Firmicutes.Clostridia.Clostridiales.Ruminococcaceae.Ruminococcus_1	METTL2B
265858	ENSG00000165055	rs12668480	0.735179199	0.363378993	0.702554556	0.974960882	-0.071644319	0.204669974	0.031692712	0.002821936	0.210905931	0.223591725	0.082627269	0.089562232	0.493723307	0.16923181	0.996596763	0.999791394	Bacteria.Firmicutes.Clostridia.Clostridiales.Ruminococcaceae.Ruminococcaceae_UCG_005	METTL2B
265859	ENSG00000165055	rs12668480	0.634361804	0.348330024	0.795312736	0.861222636	-0.09967365	0.253653788	0.020849212	0.016186936	0.208588794	0.268512874	0.080039818	0.092226727	0.422277497	0.194367276	0.874927926	0.99780419	Bacteria.Firmicutes.Clostridia.Clostridiales.Ruminococcaceae.Ruminococcus_2	METTL2B
265860	ENSG00000165055	rs12668480	0.341188931	0.236661513	0.555621517	0.458475962	-0.143706891	0.231976444	-0.043726554	0.069847879	0.149874688	0.194219891	0.073809456	0.093654774	0.153439382	0.075546699	0.987817466	0.997201293	Bacteria.Firmicutes.Clostridia.Clostridiales.Lachnospiraceae.Coprococcus_1	METTL2B
265861	ENSG00000165055	rs12668480	0.399388189	0.622212391	0.080680281	0.045768426	0.218145323	-0.122817006	0.174930295	-0.229583073	0.257158124	0.248074544	0.098585725	0.112729033	0.452414509	0.333522291	0.96356697	0.848450211	Bacteria.Firmicutes.Clostridia.Clostridiales.Ruminococcaceae.Eubacterium_coprostanoligenes_group	METTL2B
265862	ENSG00000165055	rs12668480	0.805449167	0.825231401	0.804499707	0.53112309	-0.071064324	0.070135035	0.023963784	-0.066428123	0.287351199	0.316330695	0.096417963	0.105498123	0.562803277	0.392544684	0.997594253	0.968019235	Bacteria.Firmicutes.Erysipelotrichia.Erysipelotrichales.Erysipelotrichaceae.Faecalitalea	METTL2B
265863	ENSG00000165055	rs12668480	0.357828154	0.28344957	0.160976532	0.114218887	-0.135928368	0.206830065	0.106362528	-0.139098451	0.146777603	0.19123515	0.075010523	0.086880404	0.183099764	0.086004666	0.995339941	0.95316496	Bacteria.Proteobacteria.Deltaproteobacteria.Desulfovibrionales.Desulfovibrionaceae.Bilophila	METTL2B
265864	ENSG00000165055	rs12668480	0.316494001	0.114040374	0.621844244	0.250941339	-0.154040013	0.38879386	0.036313306	-0.173597533	0.152595443	0.242717186	0.073270578	0.149860404	0.172300015	0.049963501	0.92078388	0.881181727	Bacteria.Firmicutes.Clostridia.Clostridiales.Lachnospiraceae.Fusicatenibacter	METTL2B
265865	ENSG00000165055	rs12668480	0.21670016	0.365348297	0.366712393	0.882271847	-0.254917257	0.257749363	0.06838374	-0.016180056	0.204347014	0.28274419	0.075230279	0.108829718	0.214507239	0.155086734	0.732992931	0.996359602	Bacteria.Proteobacteria.Betaproteobacteria	METTL2B
265866	ENSG00000165055	rs12668480	0.553561235	0.370273576	0.724775411	0.409050071	-0.109835606	0.182594724	0.02266675	-0.054931562	0.184435254	0.202384817	0.064100953	0.066107822	0.312705627	0.159972423	0.982891669	0.998439902	Bacteria.Verrucomicrobia.Verrucomicrobiae.Verrucomicrobiales.Verrucomicrobiaceae.Akkermansia	METTL2B
265867	ENSG00000165055	rs12668480	0.482444194	0.395395025	0.111666266	0.048307395	0.175893789	-0.255291572	-0.111929746	0.198543473	0.248989006	0.298398185	0.069407439	0.098652126	0.519674327	0.233175905	0.996566686	0.983084471	Bacteria.Proteobacteria.Gammaproteobacteria	METTL2B
265868	ENSG00000165055	rs12668480	0.70951405	0.279531903	0.509501085	0.861188248	-0.066634343	0.243834614	0.049206756	0.015020076	0.178097555	0.22360494	0.074187758	0.085557003	0.344632651	0.122277815	0.896907052	0.998819627	Bacteria.Firmicutes.Clostridia.Clostridiales.Ruminococcaceae.Ruminococcaceae_UCG_003	METTL2B
265869	ENSG00000165055	rs12668480	0.356257398	0.430614163	0.804720985	0.441323914	-0.17060338	0.172507621	0.028699751	0.128085525	0.183615483	0.21751486	0.115606673	0.165334886	0.222031089	0.141437274	0.881289313	0.944653669	Bacteria.Actinobacteria	METTL2B
265870	ENSG00000165055	rs12668480	0.150932775	0.037818727	0.133835908	0.023604187	-0.220262463	0.449830618	-0.118321667	0.259693798	0.151553121	0.212173029	0.07794014	0.112031191	0.120975589	0.016549896	0.44436653	0.588272724	Bacteria.Firmicutes.Clostridia.Clostridiales.Peptostreptococcaceae	METTL2B
265871	ENSG00000165055	rs12668480	0.535328651	0.263854735	0.834115377	0.686325078	-0.115047036	0.285206075	0.024717833	0.067614785	0.184604611	0.253049975	0.117553325	0.166678683	0.337205654	0.104754795	0.999005033	0.934109561	Bacteria.Actinobacteria.Coriobacteriia.Coriobacteriales	METTL2B
265872	ENSG00000165055	rs12668480	0.067747656	0.01337381	0.123779953	0.025214143	-0.46318999	0.847710437	-0.169450602	0.284619388	0.249340368	0.333326985	0.10867052	0.124233474	0.203710151	0.035403	0.998891856	0.999590371	Bacteria.Firmicutes.Bacilli.Bacillales.Staphylococcaceae.Staphylococcus	METTL2B
265873	ENSG00000165055	rs12668480	0.874062553	0.67854333	0.334065194	0.495544566	0.036671202	0.100245749	0.079893689	-0.060982887	0.230453027	0.240786931	0.082094389	0.088977432	0.571380856	0.276091582	0.999985325	0.999758873	Bacteria.Firmicutes.Clostridia.Clostridiales.Ruminococcaceae.Ruminococcaceae_UCG_014	METTL2B
265874	ENSG00000165055	rs12668480	0.701784362	0.409041132	0.773957491	0.905868589	-0.086514344	0.252303825	0.026858385	0.014005412	0.224942395	0.303631206	0.093128612	0.117976732	0.587033953	0.282088894	0.948905015	0.966332496	Bacteria.Firmicutes.Clostridia.Clostridiales.Ruminococcaceae.Ruminococcaceae_NK4A214_group	METTL2B
265875	ENSG00000165055	rs12668480	0.249911028	0.116461144	0.908881042	0.148789172	-0.170729941	0.30750037	-0.007510756	-0.120184698	0.147061447	0.193274541	0.065369527	0.082252962	0.120875655	0.04475694	0.998277807	0.999325446	Bacteria.Bacteroidetes.Bacteroidia.Bacteroidales.Porphyromonadaceae.Parabacteroides	METTL2B
265876	ENSG00000165055	rs12668480	0.432414084	0.564099742	0.541813997	0.686690347	-0.547113299	0.718605244	0.069747529	-0.085445968	0.692569139	1.23954822	0.113723791	0.2108944	0.999435429	0.981350652	0.999968393	0.999515331	Bacteria.Firmicutes	METTL2B
265877	ENSG00000165055	rs12668480	0.340983613	0.24546223	0.387746991	0.617438122	-0.143300027	0.227806261	-0.055629181	0.041778278	0.149386374	0.194368659	0.063974799	0.083241271	0.165852522	0.074453276	0.876131463	0.912700894	Bacteria.Fusobacteria.Fusobacteriia.Fusobacteriales.Fusobacteriaceae.Fusobacterium	METTL2B
265878	ENSG00000165055	rs12668480	0.838045994	0.925052483	0.514190957	0.021655397	-0.050049055	-0.021510358	0.052529419	-0.187484607	0.243886763	0.2277745	0.08008514	0.079676608	0.520874762	0.423540886	0.998896274	0.98418264	Bacteria.Proteobacteria.Deltaproteobacteria.Desulfovibrionales.Desulfovibrionaceae.Desulfovibrio	METTL2B
265879	ENSG00000165055	rs12668480	0.230920256	0.049176184	0.849107335	0.099352572	-0.186725125	0.455105446	0.012565044	-0.139234426	0.154405066	0.227031926	0.065779569	0.083279365	0.143419837	0.019814426	0.999296249	0.97562022	Bacteria.Bacteroidetes.Bacteroidia.Bacteroidales.Porphyromonadaceae	METTL2B
265880	ENSG00000165055	rs12668480	0.055971265	0.011912422	0.08172286	0.021929811	-0.415784162	0.814398002	0.156753771	-0.329342408	0.213652695	0.31474449	0.088652464	0.140266709	0.134214264	0.02545679	0.99759175	0.986746924	Bacteria.Firmicutes.Clostridia.Clostridiales.Lachnospiraceae.Lachnospiraceae_UCG_008	METTL2B
265881	ENSG00000165072	rs2309647	0.523268718	0.486701152	0.877666939	0.476005691	0.178640874	-0.120763532	0.016571108	-0.047108587	0.278349374	0.172629025	0.107232232	0.065711766	0.223456728	0.127125255	0.871632651	0.838001508	Bacteria.Firmicutes.Negativicutes.Selenomonadales.Veillonellaceae.Dialister	MAMDC2
265882	ENSG00000165072	rs2309647	0.213742121	0.163022164	0.129890448	0.130699062	0.314980187	-0.244143938	0.215701836	-0.138684275	0.250852632	0.17303281	0.140616749	0.090602553	0.175884316	0.069885299	0.991744893	0.856262504	Bacteria.Firmicutes.Bacilli.Lactobacillales.Carnobacteriaceae	MAMDC2
265883	ENSG00000165072	rs2309647	0.467562882	0.188037566	0.923234953	0.478911614	0.241795034	-0.338712786	-0.008548052	0.043382378	0.330889911	0.254595967	0.088366191	0.060916259	0.540635628	0.222804244	0.993775351	0.908507097	Bacteria.Firmicutes.Clostridia.Clostridiales.Ruminococcaceae.Faecalibacterium	MAMDC2
265884	ENSG00000165072	rs2309647	0.346399983	0.291212882	0.539251506	0.576582009	0.243399351	-0.176014573	0.070329756	-0.041631599	0.256621348	0.165409036	0.113947607	0.074181439	0.224485588	0.071435404	0.587676729	0.969382956	Bacteria.Firmicutes.Clostridia.Clostridiales.Peptostreptococcaceae.Intestinibacter	MAMDC2
265885	ENSG00000165072	rs2309647	0.449863407	0.334499374	0.863324061	0.778693274	0.211660209	-0.172663463	-0.023738025	0.023773188	0.278414465	0.177580131	0.137350973	0.084244882	0.298243969	0.138307593	0.797262953	0.994680072	Bacteria.Proteobacteria.Betaproteobacteria.Burkholderiales	MAMDC2
265886	ENSG00000165072	rs2309647	0.253492784	0.262356609	0.255156882	0.483201214	0.29788828	-0.190002053	-0.131331516	0.052755697	0.258557272	0.168046562	0.114395594	0.074808853	0.142279316	0.087397304	0.999694213	0.907303128	Bacteria.Firmicutes.Clostridia.Clostridiales.Lachnospiraceaencultured	MAMDC2
265887	ENSG00000165072	rs2309647	0.408115711	0.348426604	0.824713141	0.931424645	0.202474487	-0.147180117	-0.029472215	-0.007125072	0.243181606	0.155833388	0.132529167	0.082478889	0.184255153	0.093937483	0.997604342	0.996621608	Bacteria.Proteobacteria.Deltaproteobacteria	MAMDC2
265888	ENSG00000165072	rs2309647	0.640833193	0.64320372	0.375979933	0.262758613	0.118427381	-0.076999161	-0.077840042	0.061835215	0.252657601	0.165448829	0.087319202	0.054736448	0.258984858	0.172637833	0.955858825	0.966227447	Bacteria.Firmicutes.Clostridia.Clostridiales.Lachnospiraceae.Tyzzerella	MAMDC2
265889	ENSG00000165072	rs2309647	0.107458275	0.185770019	0.155643719	0.295870479	0.861878123	-0.476750159	-0.203670065	0.099982817	0.528024157	0.356489088	0.141777885	0.09487726	0.453018045	0.258371442	0.998803525	0.997226571	Bacteria.Firmicutes.Clostridia.Clostridiales.Lachnospiraceae.Eubacterium_rectale_group	MAMDC2
265890	ENSG00000165072	rs2309647	0.787321676	0.927126379	0.915755803	0.786068845	0.28546336	0.068762725	-0.019215705	-0.034409839	1.053735377	0.748916297	0.180949735	0.126254933	0.997454612	0.891102973	0.997650199	0.999159905	Bacteria.Firmicutes.Clostridia.Clostridiales	MAMDC2
265891	ENSG00000165072	rs2309647	0.300042695	0.706642969	0.482879671	0.734583805	0.29017605	-0.070439635	0.062282142	0.019793451	0.277766747	0.1863354	0.088252465	0.058131855	0.284539174	0.273821834	0.872908214	0.998607976	Bacteria.Firmicutes.Clostridia.Clostridiales.Lachnospiraceae.Tyzzerella_4	MAMDC2
265892	ENSG00000165072	rs2309647	0.352029014	0.281460692	0.408740668	0.29737459	0.229109072	-0.170291793	0.080338822	-0.067684349	0.244412196	0.156796746	0.096620226	0.064430101	0.165506766	0.08403929	0.871838555	0.858460843	Bacteria.Fusobacteria.Fusobacteriia.Fusobacteriales	MAMDC2
265893	ENSG00000165072	rs2309647	0.971956321	0.653678001	0.585979043	0.890791525	-0.01588908	-0.129317228	-0.10723441	0.016685333	0.450237841	0.286900744	0.195897914	0.121046929	0.735844391	0.488530878	0.83788375	0.940172985	Bacteria.Firmicutes.Clostridia.Clostridiales.Ruminococcaceae.Anaerotruncus	MAMDC2
265894	ENSG00000165072	rs2309647	0.3476179	0.202612545	0.577709961	0.289119557	0.227090644	-0.202974903	-0.08119001	0.095375519	0.240036385	0.157695336	0.14509892	0.089237297	0.157148398	0.066803854	0.741906997	0.94720491	Bacteria.Firmicutes.Clostridia.Clostridiales.Lachnospiraceae.Dorea	MAMDC2
265895	ENSG00000165072	rs2309647	0.301695769	0.26104367	0.027394136	0.068537448	0.247134165	-0.182217956	0.356931328	-0.18597799	0.237382697	0.160714647	0.158163566	0.100408685	0.165131768	0.079439675	0.88760533	0.997132292	Bacteria.Firmicutes.Bacilli.Bacillales	MAMDC2
265896	ENSG00000165072	rs2309647	0.235091511	0.211876274	0.155468064	0.193827122	0.301775649	-0.219680043	0.202150435	-0.117643884	0.251804016	0.174234162	0.140659322	0.089604907	0.18019029	0.088820883	0.945687051	0.834455386	Bacteria.Firmicutes.Bacilli.Lactobacillales.Carnobacteriaceae.Granulicatella	MAMDC2
265897	ENSG00000165072	rs2309647	0.282802758	0.439450647	0.407615836	0.710117201	0.329206323	-0.166410303	0.097189591	-0.028626525	0.303971935	0.213922635	0.116604332	0.076678747	0.298741119	0.252354091	0.997329664	0.92426646	Bacteria.Firmicutes.Negativicutes.Selenomonadales.Veillonellaceae.Megasphaera	MAMDC2
265898	ENSG00000165072	rs2309647	0.326440518	0.227980657	0.363172427	0.285486588	0.245548879	-0.19651866	-0.102668559	0.075209321	0.248336847	0.16146957	0.112111689	0.069835938	0.212817811	0.098192635	0.687450287	0.925889494	Bacteria.Proteobacteria.Betaproteobacteria.Burkholderiales.Alcaligenaceae	MAMDC2
265899	ENSG00000165072	rs2309647	0.776938101	0.612197619	0.713986618	0.833370517	0.099839411	-0.113758426	-0.049104795	0.017348242	0.350939814	0.223318865	0.133396735	0.082130556	0.420261409	0.297008559	0.75289479	0.932719485	Bacteria.Firmicutes.Clostridia.Clostridiales.Lachnospiraceae.Lachnospiraceae_UCG_010	MAMDC2
265900	ENSG00000165072	rs2309647	0.90995763	0.758402153	0.608188989	0.45965132	-0.061016952	0.117209316	0.055115608	-0.054642294	0.537436166	0.379467928	0.106987411	0.073459337	0.949380714	0.688378746	0.999973618	0.989705988	Bacteria.Bacteroidetes.Bacteroidia.Bacteroidales.Bacteroidaceae.Bacteroides	MAMDC2
265901	ENSG00000165072	rs2309647	0.791707434	0.561750253	0.586438378	0.864272047	0.086975096	-0.141097984	-0.073892012	0.016435087	0.327981018	0.24192113	0.135153411	0.095766243	0.556168655	0.299540944	0.981084248	0.998600531	Bacteria.Firmicutes.Clostridia.Clostridiales.Ruminococcaceae.Ruminiclostridium_6	MAMDC2
265902	ENSG00000165072	rs2309647	0.629565162	0.607867727	0.772262819	0.650292863	0.141022097	-0.096462858	-0.032418079	0.03119908	0.2909868	0.187080507	0.111545782	0.068499455	0.351731798	0.231127876	0.959597159	0.99789802	Bacteria.Verrucomicrobia	MAMDC2
265903	ENSG00000165072	rs2309647	0.71962165	0.543490146	0.768578293	0.940927712	0.121389533	-0.133995146	-0.040820761	0.006812462	0.33669975	0.219391825	0.138156344	0.091576381	0.488665472	0.228087867	0.996596763	0.999791394	Bacteria.Firmicutes.Clostridia.Clostridiales.Ruminococcaceae.Ruminococcaceae_UCG_005	MAMDC2
265904	ENSG00000165072	rs2309647	0.617296676	0.857670064	0.273230543	0.418420418	-0.221408724	0.049409417	-0.196292616	0.091699201	0.440968908	0.274413901	0.177639421	0.112604751	0.552993529	0.420970034	0.99032513	0.890821271	Bacteria.Firmicutes.Clostridia.Clostridiales.Ruminococcaceae.Ruminococcaceae_UCG_013	MAMDC2
265905	ENSG00000165072	rs2309647	0.603509557	0.405204636	0.14648541	0.081516715	-0.167459412	0.210476291	-0.207458015	0.170395913	0.320861025	0.251220396	0.141163287	0.096301167	0.449283201	0.266181401	0.999878354	0.935158928	Bacteria.Bacteroidetes.Bacteroidia.Bacteroidales.Porphyromonadaceae.Barnesiella	MAMDC2
265906	ENSG00000165072	rs2309647	0.355261132	0.298394011	0.121896172	0.492339983	0.222073082	-0.161729386	-0.198974386	0.063439653	0.23851307	0.154281395	0.126952149	0.09187533	0.161989573	0.077475893	0.999276643	0.988728768	Bacteria.Firmicutes.Clostridia.Clostridiales.Ruminococcaceae.Ruminiclostridium_5	MAMDC2
265907	ENSG00000165072	rs2309647	0.083260083	0.103135393	0.014828919	0.061796382	0.44277814	-0.273657024	0.19105684	-0.103744654	0.251701715	0.165542915	0.076324563	0.054586474	0.123876972	0.059037045	0.876024406	0.99999132	Bacteria.Firmicutes.Clostridia.Clostridiales.Clostridiaceae_1	MAMDC2
265908	ENSG00000165072	rs2309647	0.516439891	0.417906041	0.085119154	0.110721424	0.155208194	-0.124648484	-0.231634066	0.143633337	0.237901204	0.152895882	0.132484724	0.088826998	0.21820696	0.12531193	0.999670759	0.977979436	Bacteria.Firmicutes.Clostridia.Clostridiales.Ruminococcaceae.Flavonifractor	MAMDC2
265909	ENSG00000165072	rs2309647	0.210722092	0.182359806	0.179984284	0.204495886	0.330848573	-0.255034107	0.168046509	-0.106273308	0.261734453	0.189204191	0.123983797	0.082914939	0.168085982	0.085926799	0.979221309	0.998719086	Bacteria.Firmicutes.Bacilli.Bacillales.Family_XI.Gemella	MAMDC2
265910	ENSG00000165072	rs2309647	0.602853325	0.24104705	0.790140892	0.569889713	0.17394115	-0.266675105	-0.037391296	-0.052571915	0.332676068	0.22538834	0.139923651	0.092051026	0.370874369	0.136540907	0.823838698	0.934985559	Bacteria.Bacteroidetes.Bacteroidia.Bacteroidales.Porphyromonadaceae.Odoribacter	MAMDC2
265911	ENSG00000165072	rs2309647	0.253759576	0.110376561	0.437144716	0.201422426	0.432936402	-0.408021408	0.126350457	-0.140213369	0.375987993	0.252083334	0.161605604	0.108643977	0.313212226	0.115961898	0.843096271	0.794192827	Bacteria.Firmicutes.Clostridia.Clostridiales.Ruminococcaceae.Ruminiclostridium_9	MAMDC2
265912	ENSG00000165072	rs2309647	0.960423404	0.644365162	0.327010533	0.141754641	-0.015041484	0.100289824	-0.121338324	0.127699438	0.301953215	0.216251184	0.122861765	0.085856366	0.546891423	0.278332311	0.823532094	0.940377436	Bacteria.Firmicutes.Erysipelotrichia.Erysipelotrichales.Erysipelotrichaceae.Clostridium_innocuum_group	MAMDC2
265913	ENSG00000165072	rs2309647	0.540370394	0.526630079	0.360808011	0.7707463	0.146417372	-0.098497987	-0.114600385	0.022822432	0.237881647	0.154728484	0.12452217	0.077993973	0.204082447	0.131284038	0.97729231	0.906816555	Bacteria.Bacteroidetes.Bacteroidia.Bacteroidales.Rikenellaceae	MAMDC2
265914	ENSG00000165072	rs2309647	0.62678832	0.360709396	0.685614102	0.942553186	0.138288176	-0.177531491	-0.03826209	-0.004452926	0.283045018	0.192861815	0.094095125	0.061555208	0.429653648	0.190800979	0.849053994	0.996054477	Bacteria.Bacteroidetes.Bacteroidia.Bacteroidales.Prevotellaceae.Prevotella_9	MAMDC2
265915	ENSG00000165072	rs2309647	0.501530569	0.601728186	0.155876041	0.156439901	-0.271837759	0.127637728	-0.249150845	0.149835916	0.402213366	0.243360068	0.173536748	0.104507109	0.48629999	0.322702739	0.99991226	0.982046009	Bacteria.Actinobacteria.Coriobacteriia.Coriobacteriales.Coriobacteriaceae.Collinsella	MAMDC2
265916	ENSG00000165072	rs2309647	0.268286382	0.472382233	0.245348961	0.754014381	0.291400598	-0.13280651	-0.101852649	0.019384201	0.260977028	0.183733391	0.08688156	0.061600199	0.228899718	0.169367624	0.620820718	0.964470371	Bacteria.Firmicutes.Clostridia.Clostridiales.Lachnospiraceae.Lachnoclostridium	MAMDC2
265917	ENSG00000165072	rs2309647	0.555007565	0.172138944	0.169814618	0.033323852	-0.219128928	0.380057719	0.203089282	-0.22996502	0.369309457	0.27528952	0.146296427	0.105761908	0.637364974	0.236819121	0.822616215	0.658175242	Bacteria.Firmicutes.Negativicutes.Selenomonadales	MAMDC2
265918	ENSG00000165072	rs2309647	0.609906799	0.693915335	0.16393308	0.153589724	-0.184787727	0.088387239	-0.251820079	0.15885519	0.36042847	0.223594942	0.178865471	0.110023507	0.496861684	0.279752151	0.769483615	0.942166966	Bacteria.Firmicutes.Clostridia.Clostridiales.Lachnospiraceae.Lachnospiraceae_ND3007_group	MAMDC2
265919	ENSG00000165072	rs2309647	0.768428941	0.763426211	0.16871816	0.058542384	-0.097850835	0.059213521	-0.291450657	0.23906459	0.330952489	0.195908803	0.209400923	0.124156499	0.393175513	0.214762006	0.999672451	0.998587032	Bacteria.Firmicutes.Clostridia.Clostridiales.Ruminococcaceae.Butyricicoccus	MAMDC2
265920	ENSG00000165072	rs2309647	0.760073572	0.377444938	0.524011015	0.213707944	-0.196122238	0.399276248	0.076895121	-0.103746314	0.639518654	0.449284615	0.120029241	0.082618119	0.963292842	0.575341313	0.997675757	0.924386311	Bacteria.Bacteroidetes	MAMDC2
265921	ENSG00000165072	rs2309647	0.892778813	0.680133895	0.101317455	0.222839686	0.034293492	-0.066676251	0.204159988	-0.104924923	0.253429329	0.160998695	0.122835863	0.085250627	0.400755523	0.168153121	0.977260763	0.913807895	Bacteria.Firmicutes.Negativicutes.Selenomonadales.Veillonellaceae.Veillonella	MAMDC2
265922	ENSG00000165072	rs2309647	0.870770176	0.585996962	0.681911983	0.901654495	0.060526918	-0.124019245	-0.072666176	0.013556202	0.370594409	0.226571638	0.176501676	0.109275662	0.634881969	0.352683568	0.948905015	0.966332496	Bacteria.Firmicutes.Clostridia.Clostridiales.Ruminococcaceae.Ruminococcaceae_NK4A214_group	MAMDC2
265923	ENSG00000165072	rs2309647	0.120868925	0.034747784	0.139489242	0.0357465	0.411376814	-0.403509686	-0.161297409	0.159132926	0.261735245	0.187111444	0.107817931	0.074209216	0.15558656	0.03220402	0.340599238	0.77809004	Bacteria.Firmicutes.Clostridia.Clostridiales.Lachnospiraceae.Anaerostipes	MAMDC2
265924	ENSG00000165072	rs2309647	0.282905388	0.255167187	0.325582674	0.495827728	0.279964807	-0.190927833	0.10043324	-0.043478283	0.258560503	0.166310281	0.101392266	0.06347908	0.1436298	0.07608666	0.704455725	0.993577312	Bacteria.Proteobacteria.Betaproteobacteria.Burkholderiales.Alcaligenaceae.Sutterella	MAMDC2
265925	ENSG00000165072	rs2309647	0.118741359	0.118674931	0.180809321	0.233541998	0.741213596	-0.416789119	0.222037846	-0.10980774	0.468837535	0.263581917	0.164133098	0.091318163	0.207695875	0.10586369	0.981446852	0.925873833	Bacteria.Proteobacteria.Gammaproteobacteria.Enterobacteriales.Enterobacteriaceae.Citrobacter	MAMDC2
265926	ENSG00000165072	rs2309647	0.627461497	0.475398077	0.38900358	0.488325332	0.123055366	-0.114286565	0.105829033	-0.056697511	0.252360468	0.159198101	0.122030395	0.081352039	0.22301391	0.142434858	0.913835298	0.987424055	Bacteria.Proteobacteria.Gammaproteobacteria.Pasteurellales.Pasteurellaceae	MAMDC2
265927	ENSG00000165072	rs2309647	0.801510877	0.583641587	0.348350884	0.491796052	0.068343058	-0.093841203	-0.107693737	0.049156324	0.27074847	0.170364646	0.114007423	0.071100045	0.334170686	0.195778693	0.66904282	0.984128762	Bacteria.Firmicutes.Negativicutes.Selenomonadales.Acidaminococcaceae.Phascolarctobacterium	MAMDC2
265928	ENSG00000165072	rs2309647	0.485210762	0.377520067	0.343748373	0.553691279	0.168890059	-0.137200883	-0.127182827	0.051375024	0.240598184	0.154409419	0.133351581	0.086296987	0.193304567	0.109852811	0.975966367	0.997201293	Bacteria.Firmicutes.Clostridia.Clostridiales.Lachnospiraceae.Coprococcus_1	MAMDC2
265929	ENSG00000165072	rs2309647	0.852709806	0.863500759	0.151703203	0.109228204	-0.055856603	0.032608533	0.197294643	-0.157508204	0.299656136	0.188923485	0.13601004	0.096991253	0.507830538	0.271370252	0.981698993	0.949041636	Bacteria.Firmicutes.Bacilli.Lactobacillales.Streptococcaceae	MAMDC2
265930	ENSG00000165072	rs2309647	0.134025404	0.169555506	0.095858177	0.18251625	0.412345948	-0.257550538	-0.237054109	0.124833338	0.271752734	0.18541362	0.140285604	0.092644696	0.159108207	0.107903659	0.870228015	0.847436452	Bacteria.Firmicutes.Clostridia.Clostridiales.Lachnospiraceae.Blautia	MAMDC2
265931	ENSG00000165072	rs2309647	0.856011152	0.829017573	0.140056859	0.084099465	-0.054005497	0.040663288	0.2015969	-0.170727587	0.296445944	0.187532685	0.134952357	0.097321825	0.482827495	0.264084026	0.976314705	0.946394015	Bacteria.Firmicutes.Bacilli.Lactobacillales.Streptococcaceae.Streptococcus	MAMDC2
265932	ENSG00000165072	rs2309647	0.550565568	0.466499486	0.888265631	0.854495533	0.173223448	-0.130935408	-0.01839034	0.016112968	0.288686318	0.178752542	0.130380487	0.087515236	0.327737775	0.156030772	0.862251098	0.983121182	Bacteria.Firmicutes.Clostridia.Clostridiales.Lachnospiraceae.Eubacterium_eligens_group	MAMDC2
265933	ENSG00000165072	rs2309647	0.08107076	0.10391026	0.014444068	0.065094553	0.446913068	-0.2796015	0.192707747	-0.106132744	0.252199401	0.169526854	0.07667126	0.056562676	0.131293448	0.068616694	0.916375017	0.996602117	Bacteria.Firmicutes.Clostridia.Clostridiales.Clostridiaceae_1.Clostridium_sensu_stricto_1	MAMDC2
265934	ENSG00000165072	rs2309647	0.367038862	0.565588807	0.00941327	0.015721478	-0.259945461	0.101189939	0.219408504	-0.125166466	0.286167173	0.175217039	0.081984831	0.050461818	0.28018411	0.219318912	0.997282517	0.999171204	Bacteria.Proteobacteria.Gammaproteobacteria.Enterobacteriales.Enterobacteriaceae	MAMDC2
265935	ENSG00000165072	rs2309647	0.93016648	0.792495747	0.138815939	0.068775188	0.023521526	-0.04368204	-0.192825722	0.144080098	0.267363917	0.165364793	0.128669689	0.07785674	0.338496426	0.161890289	0.320167676	0.809434198	Bacteria.Firmicutes.Clostridia.Clostridiales.Lachnospiraceae.Lachnospira	MAMDC2
265936	ENSG00000165072	rs2309647	0.401194125	0.341487433	0.437493103	0.743159326	0.205031061	-0.150230647	-0.06955049	0.019662971	0.24263183	0.156776023	0.089024888	0.059752817	0.192737572	0.081774643	0.734433988	0.924544417	Bacteria.Firmicutes.Clostridia.Clostridiales.Lachnospiraceae.Lachnospiraceae_NK4A136_group	MAMDC2
265937	ENSG00000165072	rs2309647	0.740762827	0.377795212	0.486073071	0.997806396	0.09382334	-0.167228468	-0.090477727	0.000235359	0.282380155	0.18831249	0.129149153	0.085278915	0.446858581	0.167930416	0.551301971	0.999370792	Bacteria.Firmicutes.Clostridia.Clostridiales.Christensenellaceae	MAMDC2
265938	ENSG00000165072	rs2309647	0.404281771	0.34844912	0.507027305	0.768183168	0.202237412	-0.146131208	-0.081342121	0.022758454	0.2409104	0.154730087	0.121921738	0.076889902	0.183691142	0.088400163	0.998525812	0.997174658	Bacteria.Proteobacteria.Deltaproteobacteria.Desulfovibrionales.Desulfovibrionaceae	MAMDC2
265939	ENSG00000165072	rs2309647	0.401650098	0.514446924	0.577251533	0.699054025	0.467783084	-0.275169841	-0.071335411	0.034621837	0.554109401	0.419773782	0.127333413	0.089159822	0.89770646	0.677917205	0.999135888	0.996172726	Bacteria.Firmicutes.Clostridia.Clostridiales.Ruminococcaceae	MAMDC2
265940	ENSG00000165072	rs2309647	0.653791755	0.713802544	0.334602327	0.154854102	0.111680649	-0.059697964	-0.124734711	0.115264155	0.247859799	0.162064628	0.128314113	0.08008151	0.24108309	0.144135797	0.987128526	0.935449612	Bacteria.Proteobacteria.Gammaproteobacteria.Pseudomonadales	MAMDC2
265941	ENSG00000165072	rs2309647	0.428362773	0.738684706	0.606890895	0.981272016	0.287380145	-0.089070224	0.080039984	0.002446709	0.360585225	0.265861082	0.154807561	0.103829357	0.443075063	0.384646887	0.997947728	0.999729848	Bacteria.Actinobacteria.Actinobacteria.Micrococcales	MAMDC2
265942	ENSG00000165072	rs2309647	0.878872472	0.719644812	0.609755271	0.721102889	0.054613358	-0.086036823	-0.095036391	0.044501292	0.356950704	0.238662078	0.185289764	0.124118879	0.603158487	0.339513678	0.99792254	0.986607256	Bacteria.Firmicutes.Clostridia.Clostridiales.Family_XIII.Family_XIII_AD3011_group	MAMDC2
265943	ENSG00000165072	rs2309647	0.218054542	0.231344856	0.288626556	0.371874051	0.354917045	-0.235342392	0.190894033	-0.106149304	0.285357947	0.194786412	0.178424279	0.118050781	0.261821799	0.13575918	0.998820086	0.961415255	Bacteria.Firmicutes.Clostridia.Clostridiales.Family_XIII	MAMDC2
265944	ENSG00000165072	rs2309647	0.281001213	0.407622724	0.507768513	0.986069093	0.299830384	-0.14432424	0.129273378	-0.002078315	0.275803936	0.173157227	0.194104449	0.118571206	0.232713485	0.144229242	0.999005033	0.949522544	Bacteria.Actinobacteria.Coriobacteriia.Coriobacteriales	MAMDC2
265945	ENSG00000165072	rs2309647	0.368934989	0.176766619	0.223327995	0.088057674	0.214146046	-0.215262699	-0.11220652	0.108522374	0.236688786	0.157630434	0.09126422	0.062665474	0.223006265	0.077336022	0.632672374	0.727111489	Bacteria.Firmicutes.Clostridia.Clostridiales.Lachnospiraceae.Roseburia	MAMDC2
265946	ENSG00000165072	rs2309647	0.776227132	0.775657226	0.144282195	0.109559054	-0.088339986	0.056400001	0.198644009	-0.153918226	0.309504763	0.197084937	0.134415836	0.094870832	0.487011056	0.271438012	0.967792983	0.950973549	Bacteria.Firmicutes.Bacilli.Lactobacillales	MAMDC2
265947	ENSG00000165072	rs2309647	0.723271009	0.66164896	0.210367091	0.198069475	-0.119871633	0.11434125	0.144263975	-0.109216009	0.337070661	0.260073373	0.114037436	0.083989057	0.568433582	0.316041228	0.9994853	0.999502343	Bacteria.Firmicutes.Clostridia.Clostridiales.Lachnospiraceae.Ruminococcus_gnavus_group	MAMDC2
265948	ENSG00000165072	rs2309647	0.720578443	0.788420348	0.219204802	0.242749217	-0.1255424	0.065421705	-0.178220087	0.114746134	0.349464679	0.242777675	0.143653819	0.097336095	0.562765075	0.385309005	0.958034317	0.997513341	Bacteria.Firmicutes.Clostridia.Clostridiales.Lachnospiraceae.Eubacterium_xylanophilum_group	MAMDC2
265949	ENSG00000165072	rs2309647	0.303354254	0.535177771	0.964853459	0.242376465	0.257500916	-0.097738958	0.004291398	0.077008854	0.248197332	0.156773916	0.097015733	0.065272342	0.215332083	0.156597722	0.974894152	0.979585985	Bacteria.Firmicutes.Erysipelotrichia.Erysipelotrichales.Erysipelotrichaceae.Erysipelatoclostridium	MAMDC2
265950	ENSG00000165072	rs2309647	0.178106595	0.229091574	0.187174556	0.349244893	0.377878557	-0.217575191	-0.155623844	0.06690017	0.277578191	0.17920279	0.116744185	0.070954665	0.201978167	0.119330014	0.842110611	0.997216401	Bacteria.Firmicutes.Clostridia.Clostridiales.Ruminococcaceae.Subdoligranulum	MAMDC2
265951	ENSG00000165072	rs2309647	0.799632698	0.567708979	0.572086528	0.722146217	0.077814148	-0.109322194	0.081390316	-0.031400227	0.305316206	0.190338535	0.143328179	0.087922098	0.459750676	0.213624873	0.788416234	0.996359602	Bacteria.Proteobacteria.Betaproteobacteria	MAMDC2
265952	ENSG00000165072	rs2309647	0.596502631	0.667067569	0.101865883	0.114670657	-0.173922331	0.090495931	0.225653505	-0.152718088	0.326888562	0.209411894	0.135990213	0.095508498	0.465363872	0.294676568	0.933709887	0.933837527	Bacteria.Firmicutes.Bacilli	MAMDC2
265953	ENSG00000165072	rs2309647	0.607625242	0.58549342	0.14421058	0.073034424	0.124187456	-0.085026248	-0.216431558	0.165071722	0.240686759	0.155126045	0.14642551	0.090592204	0.265531931	0.153415396	0.882444174	0.870296073	Bacteria.Actinobacteria.Actinobacteria.Bifidobacteriales.Bifidobacteriaceae	MAMDC2
265954	ENSG00000165072	rs2309647	0.66017211	0.663242294	0.885679963	0.889067489	0.154180208	-0.117680221	-0.020775222	0.01422044	0.349060696	0.269020234	0.143934266	0.101551145	0.473699231	0.347694659	0.998896274	0.997840822	Bacteria.Proteobacteria.Deltaproteobacteria.Desulfovibrionales.Desulfovibrionaceae.Desulfovibrio	MAMDC2
265955	ENSG00000165072	rs2309647	0.855104481	0.578216801	0.379224482	0.877700936	0.049670729	-0.093965286	0.164840543	-0.017923218	0.270926176	0.1681548	0.186184121	0.116014284	0.291679418	0.150649867	0.723778312	0.917221068	Bacteria.Actinobacteria.Actinobacteria	MAMDC2
265956	ENSG00000165072	rs2309647	0.682899184	0.527509266	0.618540793	0.973930865	0.108413909	-0.104279635	-0.056289994	0.002444537	0.264199054	0.164160789	0.112508379	0.074517901	0.265242898	0.14281244	0.922176117	0.976023239	Bacteria.Firmicutes.Clostridia.Clostridiales.Ruminococcaceae.Ruminococcaceae_UCG_002	MAMDC2
265957	ENSG00000165072	rs2309647	0.350780318	0.277865682	0.437845516	0.312365854	0.230668641	-0.172227221	0.076383462	-0.066063085	0.245434509	0.157386943	0.097846694	0.064883306	0.168888736	0.081939882	0.88052539	0.860977524	Bacteria.Fusobacteria.Fusobacteriia.Fusobacteriales.Fusobacteriaceae.Fusobacterium	MAMDC2
265958	ENSG00000165072	rs2309647	0.288155326	0.483899392	0.363686804	0.601332343	1.039858766	-0.476039311	-0.171731831	0.067594039	0.970974382	0.67611784	0.187729619	0.128737414	0.954184916	0.728391411	0.999826541	0.999832315	Bacteria.Firmicutes.Clostridia.Clostridiales.Lachnospiraceae	MAMDC2
265959	ENSG00000165072	rs2309647	0.455837924	0.430638645	0.190086591	0.377936793	0.181326745	-0.131978526	-0.163850775	0.075595559	0.241702735	0.166420606	0.123739154	0.085152009	0.189206728	0.119005805	0.997117901	0.950206352	Bacteria.Firmicutes.Clostridia.Clostridiales.Lachnospiraceae.Eubacterium_hallii_group	MAMDC2
265960	ENSG00000165072	rs2309647	0.962411813	0.755853796	0.371682654	0.184505128	-0.016193845	0.067855991	-0.117468836	0.109133122	0.342297627	0.217316475	0.130586864	0.081366348	0.608051971	0.372100255	0.997594253	0.968019235	Bacteria.Firmicutes.Erysipelotrichia.Erysipelotrichales.Erysipelotrichaceae.Faecalitalea	MAMDC2
265961	ENSG00000165072	rs2309647	0.771704197	0.963986902	0.418925734	0.127440479	0.07859536	-0.007866637	-0.099944798	0.118559542	0.269753942	0.173559112	0.122864215	0.076786682	0.389455976	0.28342671	0.909281244	0.837408374	Bacteria.Proteobacteria.Gammaproteobacteria.Pseudomonadales.Pseudomonadaceae.Pseudomonas	MAMDC2
265962	ENSG00000165072	rs2309647	0.28625609	0.428829153	0.491727173	0.952003978	0.2975179	-0.139352627	0.133888524	-0.007056425	0.276707007	0.175027843	0.193626372	0.116783371	0.237696146	0.154616698	0.999739884	0.91211287	Bacteria.Actinobacteria.Coriobacteriia.Coriobacteriales.Coriobacteriaceae	MAMDC2
265963	ENSG00000165072	rs2309647	0.353479378	0.114578337	0.598518572	0.208805583	0.320745066	-0.352058004	-0.088115016	0.134831137	0.34320816	0.220116724	0.1665285	0.106211907	0.311276928	0.110482266	0.903482555	0.769192295	Bacteria.Firmicutes.Erysipelotrichia.Erysipelotrichales.Erysipelotrichaceae	MAMDC2
265964	ENSG00000165072	rs2309647	0.43636263	0.331773564	0.819049666	0.839021142	0.196422558	-0.158972511	-0.027850416	-0.015225889	0.250799588	0.162573374	0.121249282	0.074650944	0.173227216	0.102392149	0.998277807	0.999325446	Bacteria.Bacteroidetes.Bacteroidia.Bacteroidales.Porphyromonadaceae.Parabacteroides	MAMDC2
265965	ENSG00000165072	rs2309647	0.740259152	0.377119845	0.491727816	0.994044405	0.094301136	-0.167986371	-0.089370579	-0.000639833	0.28324678	0.188896707	0.12924578	0.085389968	0.448524108	0.17086367	0.554392948	0.994682149	Bacteria.Firmicutes.Clostridia.Clostridiales.Christensenellaceae.Christensenellaceae_R_7_group	MAMDC2
265966	ENSG00000165072	rs2309647	0.813449003	0.385783892	0.719580977	0.702352315	0.077028341	-0.17309954	-0.045842011	-0.030347993	0.325097297	0.198242266	0.127133315	0.079064888	0.481778527	0.208998884	0.867645589	0.997202793	Bacteria.Firmicutes.Clostridia.Clostridiales.Ruminococcaceae.Ruminococcus_2	MAMDC2
265967	ENSG00000165072	rs2309647	0.868702275	0.456415695	0.47799016	0.877582093	0.049540364	-0.140604143	0.13553254	0.018701008	0.298504901	0.187662405	0.189911046	0.120930337	0.37414112	0.147526044	0.799704825	0.975319272	Bacteria.Actinobacteria	MAMDC2
265968	ENSG00000165072	rs2309647	0.849949006	0.82521304	0.979134853	0.696697984	0.205121918	0.178206603	-0.004766153	-0.051993566	1.079936861	0.803681025	0.181537199	0.132801326	0.999435429	0.996251787	0.999968393	0.999515331	Bacteria.Firmicutes	MAMDC2
265969	ENSG00000165072	rs2309647	0.760515761	0.710139334	0.553283566	0.479808096	0.089969383	-0.070133496	-0.066009786	0.048468567	0.293932894	0.187873978	0.110765447	0.068197654	0.374336494	0.25833522	0.982891669	0.998439902	Bacteria.Verrucomicrobia.Verrucomicrobiae.Verrucomicrobiales.Verrucomicrobiaceae.Akkermansia	MAMDC2
265970	ENSG00000165072	rs2309647	0.894277734	0.741228728	0.022502175	0.024077468	0.032348514	-0.051483549	-0.265226027	0.158617296	0.242466156	0.15523968	0.113464615	0.068667488	0.328371176	0.194974403	0.844253506	0.755259861	Bacteria.Proteobacteria.Betaproteobacteria.Burkholderiales.Alcaligenaceae.Parasutterella	MAMDC2
265971	ENSG00000165072	rs2309647	0.067148107	0.178725294	0.077068682	0.288011227	0.652552971	-0.297228568	0.262317671	-0.09222925	0.35048907	0.218650876	0.146019492	0.086093655	0.128740532	0.11514857	0.611469115	0.996502544	Bacteria.Firmicutes.Clostridia.Clostridiales.Family_XI	MAMDC2
265972	ENSG00000165072	rs2309647	0.022388134	0.036308324	0.008223031	0.011841514	-1.763575807	0.955802532	0.491758811	-0.280344626	0.753798503	0.447120717	0.180374749	0.1082511	0.41424228	0.230916154	0.999330493	0.963429703	Bacteria.Proteobacteria	MAMDC2
265973	ENSG00000165072	rs2309647	0.381927838	0.311294639	0.587920018	0.588371241	0.21713808	-0.168208149	-0.06716975	0.043726735	0.24665737	0.164836001	0.123346966	0.080394835	0.192552044	0.108140817	0.92078388	0.943411405	Bacteria.Firmicutes.Clostridia.Clostridiales.Lachnospiraceae.Fusicatenibacter	MAMDC2
265974	ENSG00000165072	rs2309647	0.351289911	0.11154551	0.59619341	0.203726676	0.322104359	-0.355140393	-0.088569549	0.136127859	0.343088545	0.220146211	0.166326861	0.106024911	0.311065256	0.110036874	0.916726892	0.768606268	Bacteria.Firmicutes.Erysipelotrichia.Erysipelotrichales	MAMDC2
265975	ENSG00000165072	rs2309647	0.456066779	0.678284585	0.010931015	0.01548368	-0.209334746	0.070555723	0.206989072	-0.121291788	0.279178896	0.169327908	0.079000338	0.048782551	0.277442342	0.195192621	0.999492402	0.999741582	Bacteria.Proteobacteria.Gammaproteobacteria.Enterobacteriales.Enterobacteriaceae.Escherichia_Shigella	MAMDC2
265976	ENSG00000165072	rs2309647	0.625543388	0.616839093	0.120513345	0.053752578	0.117644873	-0.077741908	-0.227244603	0.175292548	0.239924335	0.154633254	0.144441628	0.089231087	0.27963672	0.147086222	0.77292612	0.871325548	Bacteria.Actinobacteria.Actinobacteria.Bifidobacteriales.Bifidobacteriaceae.Bifidobacterium	MAMDC2
265977	ENSG00000165072	rs2309647	0.456353162	0.402624182	0.390949518	0.134174015	0.184814636	-0.129992799	0.096519807	-0.105418011	0.246635141	0.154302905	0.111756485	0.069501753	0.220908792	0.10146804	0.966534042	0.97562022	Bacteria.Bacteroidetes.Bacteroidia.Bacteroidales.Porphyromonadaceae	MAMDC2
265978	ENSG00000165072	rs2309647	0.956507587	0.960216722	0.495024929	0.41597525	0.019244013	-0.011300164	-0.098668381	0.075639443	0.351505132	0.225667858	0.143788669	0.092394905	0.649156104	0.424396258	0.998832683	0.968981908	Bacteria.Firmicutes.Clostridia.Clostridiales.Ruminococcaceae.Eubacterium_coprostanoligenes_group	MAMDC2
265979	ENSG00000165072	rs2309647	0.362816271	0.247036543	0.323512414	0.198058936	0.220382394	-0.183211288	0.086597194	-0.073289917	0.240472787	0.156846702	0.087048019	0.056359911	0.160716705	0.0814225	0.968802863	0.929290029	Bacteria.Bacteroidetes.Bacteroidia.Bacteroidales.Prevotellaceae	MAMDC2
265980	ENSG00000165072	rs2309647	0.543499255	0.528234516	0.359253427	0.766341658	0.145344256	-0.098144073	-0.115379971	0.023323752	0.237979251	0.154774565	0.124961561	0.078159923	0.205852419	0.134072803	0.975933082	0.888398862	Bacteria.Bacteroidetes.Bacteroidia.Bacteroidales.Rikenellaceae.Alistipes	MAMDC2
265981	ENSG00000165072	rs2309647	0.622500224	0.472784864	0.368960926	0.460161707	0.124282418	-0.114567569	0.110745098	-0.060185332	0.251242544	0.158645187	0.122409692	0.081003687	0.234250438	0.142796571	0.915215198	0.989428248	Bacteria.Proteobacteria.Gammaproteobacteria.Pasteurellales.Pasteurellaceae.Haemophilus	MAMDC2
265982	ENSG00000165072	rs2309647	0.7628374	0.379054058	0.5265171	0.214908761	-0.193747112	0.397870261	0.076430403	-0.103472729	0.639373539	0.449224952	0.12003006	0.082619036	0.963157997	0.578046862	0.997187614	0.921529413	Bacteria.Bacteroidetes.Bacteroidia.Bacteroidales	MAMDC2
265983	ENSG00000165072	rs2309647	0.570449366	0.60348518	0.92804802	0.790377594	0.175092848	-0.106182445	-0.011006002	0.021177588	0.307026	0.203437415	0.121409591	0.079341286	0.475607722	0.255441595	0.999985325	0.999758873	Bacteria.Firmicutes.Clostridia.Clostridiales.Ruminococcaceae.Ruminococcaceae_UCG_014	MAMDC2
265984	ENSG00000165072	rs2309647	0.951335357	0.75694179	0.224330041	0.107148766	-0.018055897	0.060780446	0.15587682	-0.135563057	0.294713143	0.195556812	0.12706163	0.082977234	0.573771034	0.299126496	0.717492272	0.824532269	Bacteria.Firmicutes.Negativicutes.Selenomonadales.Veillonellaceae	MAMDC2
265985	ENSG00000165072	rs2309647	0.280725773	0.259671972	0.303616873	0.496729428	0.272597659	-0.180113043	0.123034519	-0.053735301	0.250608633	0.158397153	0.118654201	0.07861953	0.179941493	0.07241231	0.55078699	0.86402404	Bacteria.Firmicutes.Clostridia.Clostridiales.Peptostreptococcaceae	MAMDC2
265986	ENSG00000165072	rs2309647	0.473552142	0.376054643	0.478075358	0.70099181	0.174583857	-0.138780112	-0.090606193	0.029381547	0.242172779	0.155704913	0.126983978	0.076180816	0.220295783	0.107941315	0.995339941	0.95533137	Bacteria.Proteobacteria.Deltaproteobacteria.Desulfovibrionales.Desulfovibrionaceae.Bilophila	MAMDC2
265987	ENSG00000165072	rs2309647	0.353208901	0.203900286	0.644940367	0.389202298	0.291911477	-0.26092953	0.060723821	-0.074128906	0.312178609	0.203307294	0.131164704	0.085513328	0.231768775	0.096854723	0.912675258	0.989115288	Bacteria.Firmicutes.Clostridia.Clostridiales.Ruminococcaceae.Ruminococcaceae_UCG_003	MAMDC2
265988	ENSG00000165072	rs2309647	0.797123965	0.620379952	0.234645654	0.303447021	0.067286865	-0.082189205	-0.136129202	0.073039733	0.260672856	0.165140327	0.113477962	0.070414405	0.36347671	0.17887139	0.85265015	0.952180613	Bacteria.Firmicutes.Negativicutes.Selenomonadales.Acidaminococcaceae	MAMDC2
265989	ENSG00000165072	rs2309647	0.319757011	0.563747855	0.395699962	0.778439085	0.309649396	-0.132855851	0.105756333	-0.023669508	0.308836902	0.228960549	0.123693798	0.083778607	0.300786907	0.2442772	0.999858829	0.957708045	Bacteria.Proteobacteria.Betaproteobacteria.Neisseriales.Neisseriaceae.Eikenella	MAMDC2
265990	ENSG00000165072	rs2309647	0.701211035	0.812799063	0.060287696	0.051983963	-0.10999036	0.04285207	-0.244669945	0.15355017	0.285404362	0.180216711	0.127966552	0.077565501	0.463092654	0.363452032	0.507227554	0.867726271	Bacteria.Firmicutes.Clostridia.Clostridiales.Ruminococcaceae.Ruminococcus_1	MAMDC2
265991	ENSG00000165072	rs2309647	0.266877946	0.482988183	0.274769994	0.631687926	0.295340603	-0.151893335	-0.125992665	0.044900817	0.263720776	0.215283187	0.114389719	0.093227196	0.287665081	0.259580992	0.99759175	0.986746924	Bacteria.Firmicutes.Clostridia.Clostridiales.Lachnospiraceae.Lachnospiraceae_UCG_008	MAMDC2
265992	ENSG00000165072	rs2309647	0.790961855	0.625014239	0.157451494	0.18653517	0.067818748	-0.078838939	-0.188690907	0.114132373	0.254808675	0.160537465	0.131933975	0.085492768	0.328214705	0.164517027	0.998043854	0.956749585	Bacteria.Firmicutes.Clostridia.Clostridiales.Ruminococcaceaencultured	MAMDC2
265993	ENSG00000165072	rs2309647	0.658932686	0.491306025	0.616631879	0.952828502	0.118958325	-0.116146757	-0.058633041	0.004430509	0.268273134	0.167804847	0.116555883	0.074607859	0.251338923	0.133959565	0.99935717	0.972449394	Bacteria.Firmicutes.Erysipelotrichia.Erysipelotrichales.Erysipelotrichaceae.Erysipelotrichaceae_UCG_003	MAMDC2
265994	ENSG00000165072	rs2309647	0.082127973	0.181181387	0.011299832	0.02810513	-0.757000689	0.339136441	0.299827074	-0.155471164	0.428704724	0.250910698	0.11498437	0.069219418	0.245084907	0.146006578	0.996566686	0.888024128	Bacteria.Proteobacteria.Gammaproteobacteria	MAMDC2
265995	ENSG00000165072	rs2309647	0.28729657	0.637974411	0.436165076	0.999071775	0.43055179	-0.12271962	0.137831616	-0.000128314	0.401308494	0.259586144	0.175912383	0.109872756	0.380915548	0.350871078	0.998891856	0.999590371	Bacteria.Firmicutes.Bacilli.Bacillales.Staphylococcaceae.Staphylococcus	MAMDC2
265996	ENSG00000165084	rs2958328	0.489318074	0.513747486	0.056057506	0.086743256	0.352280357	-0.183306639	-0.361440779	0.179091703	0.50662723	0.279169772	0.185795175	0.102976848	0.21433813	0.133324314	0.496986253	0.778226454	Bacteria.Firmicutes.Negativicutes.Selenomonadales.Veillonellaceae.Dialister	C8orf34
265997	ENSG00000165084	rs2958328	0.39075329	0.479881397	0.221325612	0.29829898	-0.607768932	0.281989493	-0.381582869	0.181122283	0.703418662	0.39683954	0.309007452	0.172746942	0.381223152	0.294096031	0.756242841	0.835402151	Bacteria.Firmicutes.Clostridia.Clostridiales.Ruminococcaceae.Ruminiclostridium_9	C8orf34
265998	ENSG00000165084	rs2958328	0.17206113	0.188922653	0.07814881	0.085397255	-1.053258757	0.546836144	-0.532439923	0.280416306	0.762772912	0.411868564	0.297490572	0.160532251	0.188362455	0.11452776	0.56451379	0.821441869	Bacteria.Bacteroidetes.Bacteroidia.Bacteroidales.Porphyromonadaceae.Odoribacter	C8orf34
265999	ENSG00000165084	rs2958328	0.786437646	0.788560916	0.374278542	0.583203283	0.135113166	-0.074026866	0.174345344	-0.060084538	0.496628687	0.27489831	0.194876867	0.10895366	0.28425025	0.196857614	0.871838555	0.909375003	Bacteria.Fusobacteria.Fusobacteriia.Fusobacteriales	C8orf34
266000	ENSG00000165084	rs2958328	0.386988626	0.354623325	0.004609162	0.005466445	0.422546574	-0.255863509	0.466685455	-0.262532721	0.485157767	0.274438544	0.159019951	0.091337529	0.191409061	0.109275384	0.955858825	0.913985509	Bacteria.Firmicutes.Clostridia.Clostridiales.Lachnospiraceae.Tyzzerella	C8orf34
266001	ENSG00000165084	rs2958328	0.898806373	0.864871973	0.848589844	0.78340736	-0.087546506	0.064778868	-0.040056311	0.031641024	0.685739112	0.379155066	0.208974127	0.114632521	0.507371196	0.309954064	0.884356293	0.998607976	Bacteria.Firmicutes.Clostridia.Clostridiales.Lachnospiraceae.Tyzzerella_4	C8orf34
266002	ENSG00000165084	rs2958328	0.980729378	0.867634438	0.905611715	0.669170266	-0.014027264	0.053813784	-0.031796055	0.065410724	0.578500564	0.321613857	0.267106535	0.152388409	0.422602162	0.259684153	0.980448232	0.870737421	Bacteria.Firmicutes.Bacilli.Lactobacillales.Carnobacteriaceae.Granulicatella	C8orf34
266003	ENSG00000165084	rs2958328	0.360517392	0.500103036	0.096892135	0.206887396	-0.530386402	0.218930786	-0.396297669	0.169068045	0.575954908	0.322849942	0.235268994	0.132614066	0.298647315	0.207115904	0.413052721	0.870001852	Bacteria.Firmicutes.Clostridia.Clostridiales.Christensenellaceae	C8orf34
266004	ENSG00000165084	rs2958328	0.504537859	0.621814831	0.39877969	0.53052133	-0.542135945	0.221520067	-0.305137358	0.125450846	0.807837765	0.446930695	0.35924122	0.198942874	0.483684302	0.311197418	0.99792254	0.986607256	Bacteria.Firmicutes.Clostridia.Clostridiales.Family_XIII.Family_XIII_AD3011_group	C8orf34
266005	ENSG00000165084	rs2958328	0.999413451	0.975512072	0.99549632	0.985709986	0.000943303	-0.02113588	0.002071148	0.003481975	1.278251884	0.685911806	0.365519991	0.193659562	0.876608592	0.561745512	0.998803525	0.998060187	Bacteria.Firmicutes.Clostridia.Clostridiales.Lachnospiraceae.Eubacterium_rectale_group	C8orf34
266006	ENSG00000165084	rs2958328	0.751151338	0.724394976	0.028253234	0.017934155	0.151592655	-0.093584673	-0.53333185	0.317509824	0.476006584	0.264273732	0.237683691	0.130739588	0.278990999	0.172310523	0.997604342	0.960973997	Bacteria.Proteobacteria.Deltaproteobacteria	C8orf34
266007	ENSG00000165084	rs2958328	0.768318005	0.747527988	0.144287	0.275309956	0.142246728	-0.086278986	-0.382399386	0.156628137	0.480871604	0.266893939	0.258760178	0.142365435	0.265196098	0.193586907	0.967211373	0.997201293	Bacteria.Firmicutes.Clostridia.Clostridiales.Lachnospiraceae.Coprococcus_1	C8orf34
266008	ENSG00000165084	rs2958328	0.950635517	0.818171968	0.694912732	0.893658989	0.031372665	-0.066175348	-0.111488152	0.020437065	0.504804001	0.286684468	0.28300599	0.152287965	0.42092489	0.158842604	0.637737026	0.995873021	Bacteria.Firmicutes.Clostridia.Clostridiales.Peptostreptococcaceae.Intestinibacter	C8orf34
266009	ENSG00000165084	rs2958328	0.098732739	0.135870461	0.024921881	0.03803834	-1.181571784	0.598153778	-0.714234542	0.364057222	0.705402057	0.39610862	0.311105178	0.17191905	0.241272875	0.141146986	0.948905015	0.941715898	Bacteria.Firmicutes.Clostridia.Clostridiales.Ruminococcaceae.Ruminococcaceae_NK4A214_group	C8orf34
266010	ENSG00000165084	rs2958328	0.349402042	0.506169028	0.163648667	0.28862749	-0.645025374	0.259661141	-0.377774797	0.160795529	0.684341874	0.388411994	0.268146171	0.15029219	0.383229314	0.282119762	0.981084248	0.998600531	Bacteria.Firmicutes.Clostridia.Clostridiales.Ruminococcaceae.Ruminiclostridium_6	C8orf34
266011	ENSG00000165084	rs2958328	0.920825767	0.915548213	0.853690352	0.8981324	0.061635862	0.036262966	-0.052818526	-0.019712298	0.617715028	0.340637147	0.285279075	0.153376346	0.50969961	0.329221352	0.657033651	0.9735291	Bacteria.Firmicutes.Clostridia.Clostridiales.Lachnospiraceae.Anaerostipes	C8orf34
266012	ENSG00000165084	rs2958328	0.628127769	0.656716192	0.580194364	0.60923266	-0.507281129	0.25564544	0.11928885	-0.061114821	1.042346943	0.572547104	0.214590632	0.118979531	0.600536633	0.44804712	0.962873854	0.914545379	Bacteria.Firmicutes.Clostridia.Clostridiales.Ruminococcaceae.Faecalibacterium	C8orf34
266013	ENSG00000165084	rs2958328	0.914446703	0.965651361	0.75992927	0.872015261	-0.066127907	-0.01527236	-0.102411691	0.029380356	0.613145617	0.353288129	0.333738505	0.181655985	0.625802132	0.431993349	0.99991226	0.999177825	Bacteria.Actinobacteria.Coriobacteriia.Coriobacteriales.Coriobacteriaceae.Collinsella	C8orf34
266014	ENSG00000165084	rs2958328	0.950672532	0.792171281	0.931617571	0.73339187	0.06986916	-0.162658224	0.03365708	-0.073707715	1.125079192	0.614782278	0.39071185	0.215467198	0.733234482	0.533239278	0.885218108	0.936167976	Bacteria.Firmicutes.Clostridia.Clostridiales.Ruminococcaceae.Anaerotruncus	C8orf34
266015	ENSG00000165084	rs2958328	0.789470273	0.810410955	0.22767167	0.25176245	-0.134423559	0.067062274	-0.416768217	0.215217501	0.501390759	0.278412281	0.342207599	0.186114792	0.292107749	0.216465955	0.999670759	0.996530704	Bacteria.Firmicutes.Clostridia.Clostridiales.Ruminococcaceae.Flavonifractor	C8orf34
266016	ENSG00000165084	rs2958328	0.209609257	0.247924794	0.124847276	0.157350842	-1.067030025	0.544690058	0.408441042	-0.209588267	0.842045231	0.46719377	0.262695185	0.146509479	0.323005744	0.171669937	0.9994853	0.999502343	Bacteria.Firmicutes.Clostridia.Clostridiales.Lachnospiraceae.Ruminococcus_gnavus_group	C8orf34
266017	ENSG00000165084	rs2958328	0.508725139	0.35389945	0.38112396	0.209944311	0.636747334	-0.476545313	0.276701245	-0.214377948	0.958244766	0.510367921	0.313784568	0.169301992	0.416709817	0.244070786	0.999878354	0.954088273	Bacteria.Bacteroidetes.Bacteroidia.Bacteroidales.Porphyromonadaceae.Barnesiella	C8orf34
266018	ENSG00000165084	rs2958328	0.56386802	0.603716478	0.292764551	0.331328239	-0.349621615	0.184692617	0.319089533	-0.16866816	0.602715623	0.354083493	0.300837278	0.17232869	0.38203429	0.32796561	0.829921344	0.798271548	Bacteria.Firmicutes.Erysipelotrichia.Erysipelotrichales.Erysipelotrichaceae	C8orf34
266019	ENSG00000165084	rs2958328	0.125972913	0.097633704	0.06340485	0.040482404	1.396942425	-0.80928496	0.593295786	-0.354273119	0.901194497	0.481535078	0.314140809	0.169463219	0.186011695	0.076675801	0.751241199	0.897325242	Bacteria.Firmicutes.Erysipelotrichia.Erysipelotrichales.Erysipelotrichaceae.Clostridium_innocuum_group	C8orf34
266020	ENSG00000165084	rs2958328	0.991834136	0.983172492	0.97458414	0.917946033	-0.005746325	-0.006432452	0.007135801	-0.012420532	0.55930679	0.303804026	0.223116927	0.120094976	0.350166636	0.242342726	0.92569806	0.909345032	Bacteria.Proteobacteria.Betaproteobacteria.Burkholderiales.Alcaligenaceae.Parasutterella	C8orf34
266021	ENSG00000165084	rs2958328	0.330347059	0.284197781	0.185929693	0.132825138	-0.740242277	0.442372699	-0.303099527	0.189041339	0.754763169	0.409659687	0.226725521	0.124194696	0.307588948	0.162022244	0.769966428	0.821405701	Bacteria.Bacteroidetes.Bacteroidia.Bacteroidales.Prevotellaceae.Prevotella_9	C8orf34
266022	ENSG00000165084	rs2958328	0.791727215	0.780013428	0.747831146	0.745351125	0.221608767	-0.129233321	0.08269381	-0.047172761	0.83576268	0.460786484	0.256122239	0.14463075	0.510587216	0.382528634	0.998896274	0.993263728	Bacteria.Proteobacteria.Deltaproteobacteria.Desulfovibrionales.Desulfovibrionaceae.Desulfovibrio	C8orf34
266023	ENSG00000165084	rs2958328	0.674430792	0.770520693	0.417144057	0.548665836	-0.249263505	0.097245491	0.179969297	-0.074645891	0.590697356	0.331992916	0.220390544	0.123809147	0.380830158	0.257482353	0.689832482	0.994680072	Bacteria.Proteobacteria.Betaproteobacteria.Burkholderiales	C8orf34
266024	ENSG00000165084	rs2958328	0.342241334	0.379568821	0.311926938	0.348110478	-1.386011713	0.706565797	0.26857266	-0.137772469	1.44867514	0.798632294	0.263535339	0.145776344	0.815859024	0.540978407	0.999973618	0.989705988	Bacteria.Bacteroidetes.Bacteroidia.Bacteroidales.Bacteroidaceae.Bacteroides	C8orf34
266025	ENSG00000165084	rs2958328	0.510085628	0.658349717	0.299279556	0.442167294	-0.439891294	0.169222192	-0.315125649	0.132646556	0.664132466	0.380931238	0.30116946	0.171540366	0.458868859	0.271384369	0.799365825	0.957150765	Bacteria.Firmicutes.Clostridia.Clostridiales.Lachnospiraceae.Lachnospiraceae_ND3007_group	C8orf34
266026	ENSG00000165084	rs2958328	0.938239073	0.894649835	0.891047297	0.828785906	0.039601642	-0.038085239	-0.032169063	0.027566674	0.50912529	0.286479762	0.23392799	0.126958375	0.403952823	0.275266974	0.816853521	0.87452776	Bacteria.Firmicutes.Clostridia.Clostridiales.Lachnospiraceae.Roseburia	C8orf34
266027	ENSG00000165084	rs2958328	0.887599446	0.926941395	0.323714593	0.447246171	0.07063469	-0.025742598	-0.261711897	0.111361326	0.497784832	0.279658743	0.263185147	0.145636659	0.295681246	0.219896328	0.997117901	0.950206352	Bacteria.Firmicutes.Clostridia.Clostridiales.Lachnospiraceae.Eubacterium_hallii_group	C8orf34
266028	ENSG00000165084	rs2958328	0.787264009	0.977565332	0.623794584	0.859882851	-0.169972358	0.009884725	0.167001642	-0.033009201	0.627247269	0.350151629	0.338863644	0.186256015	0.49021032	0.317067885	0.986557936	0.984000655	Bacteria.Firmicutes.Bacilli.Lactobacillales	C8orf34
266029	ENSG00000165084	rs2958328	0.776150324	0.804219743	0.575482261	0.596423682	-0.16409261	0.077779222	-0.148351832	0.075405387	0.57470611	0.312486668	0.263578757	0.141694561	0.303308287	0.163810874	0.561520517	0.978878251	Bacteria.Firmicutes.Clostridia.Clostridiales.Lachnospiraceae.Lachnospira	C8orf34
266030	ENSG00000165084	rs2958328	0.868776078	0.823775946	0.819151137	0.751660963	0.124459695	-0.089959719	0.08315758	-0.060592629	0.750356198	0.40233851	0.362240768	0.190667214	0.409504249	0.217199305	0.964813692	0.979585985	Bacteria.Firmicutes.Erysipelotrichia.Erysipelotrichales.Erysipelotrichaceae.Erysipelatoclostridium	C8orf34
266031	ENSG00000165084	rs2958328	0.617118641	0.809304621	0.123272129	0.242430455	-0.266972069	0.073674434	-0.435378743	0.180731469	0.531445782	0.304053148	0.278828652	0.15320489	0.350636875	0.238624826	0.705907183	0.981481548	Bacteria.Firmicutes.Clostridia.Clostridiales.Lachnospiraceae.Eubacterium_eligens_group	C8orf34
266032	ENSG00000165084	rs2958328	0.949609684	0.987974107	0.84944639	0.924019424	-0.033595466	0.004435757	-0.061407631	0.016945707	0.529550803	0.293159089	0.322209562	0.176991992	0.350325798	0.231286392	0.917770889	0.997132292	Bacteria.Firmicutes.Bacilli.Bacillales	C8orf34
266033	ENSG00000165084	rs2958328	0.513862095	0.521027207	0.008456071	0.008993144	-0.316565049	0.173313113	0.601941395	-0.333103231	0.48224951	0.268592479	0.221627417	0.123683149	0.196624758	0.153252174	0.893190239	0.885765573	Bacteria.Proteobacteria.Gammaproteobacteria.Pasteurellales.Pasteurellaceae	C8orf34
266034	ENSG00000165084	rs2958328	0.74148455	0.827957425	0.401003351	0.534713865	-0.181332148	0.066988692	0.17835507	-0.073252785	0.547337175	0.307006899	0.21097776	0.117364142	0.356196734	0.26844187	0.712805117	0.935568656	Bacteria.Proteobacteria.Betaproteobacteria.Burkholderiales.Alcaligenaceae	C8orf34
266035	ENSG00000165084	rs2958328	0.947384278	0.909773219	0.832234281	0.94933454	-0.032414176	0.031115827	0.037131179	0.006189615	0.489290483	0.273505006	0.174578753	0.097033667	0.320610921	0.213010562	0.806466077	0.998729221	Bacteria.Proteobacteria.Betaproteobacteria.Burkholderiales.Alcaligenaceae.Sutterella	C8orf34
266036	ENSG00000165084	rs2958328	0.656434656	0.652690289	0.63565409	0.62828154	-0.68962201	0.38922503	0.144795971	-0.083020081	1.543132632	0.860895481	0.304178497	0.170663811	0.917100185	0.720585196	0.999135888	0.996172726	Bacteria.Firmicutes.Clostridia.Clostridiales.Ruminococcaceae	C8orf34
266037	ENSG00000165084	rs2958328	0.962750794	0.911364329	0.984233194	0.799961116	-0.029976248	-0.039013285	-0.004485357	-0.031442023	0.639393931	0.349105522	0.226096675	0.123574833	0.444515265	0.309637401	0.96621652	0.99789802	Bacteria.Verrucomicrobia	C8orf34
266038	ENSG00000165084	rs2958328	0.901373933	0.864439074	0.866328488	0.805530139	-0.094302722	0.070788715	-0.079557423	0.062196955	0.757994355	0.412994814	0.470778957	0.251602573	0.537839195	0.332431453	0.998820086	0.961415255	Bacteria.Firmicutes.Clostridia.Clostridiales.Family_XIII	C8orf34
266039	ENSG00000165084	rs2958328	0.028691203	0.068436207	0.016483204	0.044412981	-2.658320124	1.285782674	0.689537575	-0.334870618	1.188100905	0.693927624	0.280087161	0.163359863	0.422668915	0.297478558	0.999330493	0.963429703	Bacteria.Proteobacteria	C8orf34
266040	ENSG00000165084	rs2958328	0.567792617	0.559431955	0.139186942	0.155522117	0.301409556	-0.174338369	0.463289421	-0.252824251	0.524891382	0.297146645	0.309441392	0.175942299	0.324301141	0.169792208	0.999672451	0.998587032	Bacteria.Firmicutes.Clostridia.Clostridiales.Ruminococcaceae.Butyricicoccus	C8orf34
266041	ENSG00000165084	rs2958328	0.955616223	0.917569664	0.727825879	0.807852914	0.027593515	-0.028761113	0.095649138	-0.03652912	0.493881973	0.276818827	0.273655453	0.149593097	0.418346639	0.212074313	0.980594893	0.988536939	Bacteria.Firmicutes.Negativicutes.Selenomonadales.Veillonellaceae.Veillonella	C8orf34
266042	ENSG00000165084	rs2958328	0.148912973	0.236117195	0.063913183	0.116678688	-1.155310764	0.529941675	-0.582004293	0.27091617	0.790925658	0.44316761	0.308769636	0.170383447	0.270405687	0.185431283	0.958034317	0.997513341	Bacteria.Firmicutes.Clostridia.Clostridiales.Lachnospiraceae.Eubacterium_xylanophilum_group	C8orf34
266043	ENSG00000165084	rs2958328	0.431557878	0.474628905	0.406129307	0.448078665	-1.249790294	0.641285146	0.233778698	-0.120871022	1.579106954	0.891732234	0.279586689	0.158364644	0.941474382	0.613718078	0.997675757	0.939102387	Bacteria.Bacteroidetes	C8orf34
266044	ENSG00000165084	rs2958328	0.795916003	0.793868453	0.535540105	0.988859601	-0.172174227	-0.101531794	-0.167649547	-0.002172293	0.66297353	0.386984238	0.269150506	0.154979019	0.607738894	0.383750069	0.998832683	0.997998747	Bacteria.Firmicutes.Clostridia.Clostridiales.Ruminococcaceae.Eubacterium_coprostanoligenes_group	C8orf34
266045	ENSG00000165084	rs2958328	0.982051592	0.790463302	0.377146703	0.711169827	-0.011542517	0.081089411	0.14365913	-0.035907428	0.511101152	0.303926677	0.161550448	0.096548791	0.514945045	0.281698144	0.99714486	0.996602117	Bacteria.Firmicutes.Clostridia.Clostridiales.Clostridiaceae_1.Clostridium_sensu_stricto_1	C8orf34
266046	ENSG00000165084	rs2958328	0.156998434	0.143478459	0.026388504	0.030394994	0.871347122	-0.523724266	0.402348515	-0.237484852	0.608576823	0.353665146	0.177072465	0.107300198	0.23705568	0.119712606	0.943205686	0.867544978	Bacteria.Proteobacteria.Gammaproteobacteria.Enterobacteriales.Enterobacteriaceae.Citrobacter	C8orf34
266047	ENSG00000165084	rs2958328	0.489849376	0.55826592	0.2912133	0.38565488	0.434839858	-0.202416504	-0.265916611	0.119887118	0.626127512	0.343979304	0.249894358	0.137263238	0.365401773	0.224044807	0.880907313	0.997216401	Bacteria.Firmicutes.Clostridia.Clostridiales.Ruminococcaceae.Subdoligranulum	C8orf34
266048	ENSG00000165084	rs2958328	0.771339629	0.816793703	0.817029537	0.927735222	0.388510813	-0.160496489	0.092011272	-0.018888112	1.331253471	0.689975525	0.396076368	0.20745445	0.418976991	0.361895326	0.772952345	0.940546963	Bacteria.Firmicutes.Clostridia.Clostridiales.Lachnospiraceae.Lachnospiraceae_UCG_010	C8orf34
266049	ENSG00000165084	rs2958328	0.823821117	0.98842868	0.807095101	0.995299202	-0.423423628	-0.016931626	0.076473873	-0.00112965	1.894226198	1.162973885	0.311918349	0.191002662	0.999435429	0.999772384	0.999968393	0.999515331	Bacteria.Firmicutes	C8orf34
266050	ENSG00000165084	rs2958328	0.924197871	0.906639831	0.76865704	0.9964701	-0.055043786	-0.038123448	0.100581279	-0.000831783	0.576270726	0.323804252	0.340532941	0.187290485	0.526371174	0.280696757	0.988415778	0.999826063	Bacteria.Firmicutes.Bacilli.Lactobacillales.Streptococcaceae	C8orf34
266051	ENSG00000165084	rs2958328	0.779148093	0.786910258	0.375303892	0.598595178	0.139895985	-0.07462388	0.173302553	-0.057415224	0.496797286	0.274915045	0.194130132	0.108531767	0.287594802	0.192863092	0.876131463	0.912700894	Bacteria.Fusobacteria.Fusobacteriia.Fusobacteriales.Fusobacteriaceae.Fusobacterium	C8orf34
266052	ENSG00000165084	rs2958328	0.692324278	0.766192574	0.678530002	0.802781675	0.373470173	-0.150980372	0.138086638	-0.04545358	0.939622064	0.505615869	0.331664896	0.181254857	0.468838725	0.30530473	0.81813953	0.996502544	Bacteria.Firmicutes.Clostridia.Clostridiales.Family_XI	C8orf34
266053	ENSG00000165084	rs2958328	0.892285936	0.963320884	0.730054204	0.924359036	-0.078493815	-0.01494499	0.118458165	-0.017911844	0.577399424	0.32373521	0.341828422	0.187925516	0.493288109	0.291921903	0.976314705	0.994365378	Bacteria.Firmicutes.Bacilli.Lactobacillales.Streptococcaceae.Streptococcus	C8orf34
266054	ENSG00000165084	rs2958328	0.416052923	0.579988403	0.328039822	0.539234828	0.654006954	-0.246296668	0.254492158	-0.089473119	0.799014748	0.442825621	0.258240372	0.144957528	0.439331188	0.317825687	0.997594253	0.968019235	Bacteria.Firmicutes.Erysipelotrichia.Erysipelotrichales.Erysipelotrichaceae.Faecalitalea	C8orf34
266055	ENSG00000165084	rs2958328	0.77761642	0.805467979	0.260410396	0.304826298	-0.144435961	0.071358121	0.177290876	-0.092101526	0.509290215	0.288567663	0.156159402	0.089046741	0.386497946	0.221066449	0.999492402	0.999741582	Bacteria.Proteobacteria.Gammaproteobacteria.Enterobacteriales.Enterobacteriaceae.Escherichia_Shigella	C8orf34
266056	ENSG00000165084	rs2958328	0.853852532	0.790951947	0.717470293	0.605402883	-0.104065253	0.08382199	-0.134926954	0.106167188	0.562699683	0.314920782	0.371269783	0.204492587	0.444968477	0.242186264	0.999739884	0.90063291	Bacteria.Actinobacteria.Coriobacteriia.Coriobacteriales.Coriobacteriaceae	C8orf34
266057	ENSG00000165084	rs2958328	0.786971045	0.954332747	0.529623228	0.760704102	-0.161326663	0.019533352	0.139599993	-0.038445422	0.59450276	0.339780778	0.220896638	0.12570449	0.456758997	0.306133489	0.781828928	0.996359602	Bacteria.Proteobacteria.Betaproteobacteria	C8orf34
266058	ENSG00000165084	rs2958328	0.917793421	0.921129625	0.842174486	0.937998886	0.054614948	-0.028875855	-0.058084486	0.012355114	0.527091796	0.290512693	0.290552058	0.158222806	0.298867557	0.226249297	0.782896104	0.985398796	Bacteria.Firmicutes.Clostridia.Clostridiales.Lachnospiraceae.Dorea	C8orf34
266059	ENSG00000165084	rs2958328	0.837465114	0.737713415	0.673850703	0.493346553	-0.117207985	0.106715407	-0.121707856	0.111693786	0.569078557	0.317303813	0.287874686	0.16213677	0.393216526	0.221689558	0.991744893	0.884813348	Bacteria.Firmicutes.Bacilli.Lactobacillales.Carnobacteriaceae	C8orf34
266060	ENSG00000165084	rs2958328	0.765451205	0.746988841	0.034569715	0.024816731	0.143384688	-0.086060734	-0.51530752	0.300861006	0.47861435	0.265631009	0.238710109	0.130949505	0.282537395	0.166302778	0.998525812	0.971102396	Bacteria.Proteobacteria.Deltaproteobacteria.Desulfovibrionales.Desulfovibrionaceae	C8orf34
266061	ENSG00000165084	rs2958328	0.777834006	0.523074015	0.691844929	0.371017645	-0.197324112	0.2493813	-0.099349414	0.125743483	0.696477404	0.388390985	0.249545163	0.139590149	0.467832379	0.284050013	0.997329664	0.92426646	Bacteria.Firmicutes.Negativicutes.Selenomonadales.Veillonellaceae.Megasphaera	C8orf34
266062	ENSG00000165084	rs2958328	0.660758121	0.65445411	0.004380968	0.003865856	0.206289225	-0.116686893	-0.620248497	0.34875297	0.467896445	0.259502322	0.210068159	0.116394939	0.233832226	0.157778818	0.753897718	0.503272741	Bacteria.Bacteroidetes.Bacteroidia.Bacteroidales.Rikenellaceae	C8orf34
266063	ENSG00000165084	rs2958328	0.667407205	0.756193496	0.058179881	0.117689561	0.210883586	-0.085279484	-0.494085785	0.222386355	0.48852564	0.273510507	0.256220397	0.140256112	0.262689551	0.202843124	0.999694213	0.840119698	Bacteria.Firmicutes.Clostridia.Clostridiales.Lachnospiraceaencultured	C8orf34
266064	ENSG00000165084	rs2958328	0.924763914	0.959131307	0.959833223	0.857344901	0.090762562	0.02681414	0.015805109	0.031493065	0.957392905	0.521252836	0.312616899	0.174505574	0.606523067	0.446183321	0.997947728	0.998788642	Bacteria.Actinobacteria.Actinobacteria.Micrococcales	C8orf34
266065	ENSG00000165084	rs2958328	0.840399212	0.918813279	0.730564233	0.878086267	0.118546578	0.033704865	-0.091872559	-0.023229234	0.586310983	0.329388471	0.265634458	0.150838417	0.424563214	0.348512309	0.924247522	0.941362103	Bacteria.Firmicutes.Clostridia.Clostridiales.Lachnospiraceae.Blautia	C8orf34
266066	ENSG00000165084	rs2958328	0.189706137	0.14100573	0.137266591	0.096079399	1.396406492	-0.856997344	-0.557513593	0.343513352	1.053640599	0.575084756	0.370535293	0.203425143	0.423430482	0.21302417	0.817261294	0.799324693	Bacteria.Firmicutes.Negativicutes.Selenomonadales	C8orf34
266067	ENSG00000165084	rs2958328	0.707950521	0.810430369	0.687996201	0.786261159	-0.650579662	0.239992994	0.13592562	-0.052486408	1.729079029	0.996446609	0.336970805	0.192758309	0.954184916	0.784960575	0.999826541	0.999832315	Bacteria.Firmicutes.Clostridia.Clostridiales.Lachnospiraceae	C8orf34
266068	ENSG00000165084	rs2958328	0.644462432	0.779783934	0.322062117	0.4832313	0.260030086	-0.087510513	0.311294092	-0.117596901	0.560858156	0.31168821	0.311971121	0.16676676	0.351469523	0.244000755	0.889363581	0.907101516	Bacteria.Proteobacteria.Gammaproteobacteria.Pseudomonadales.Pseudomonadaceae.Pseudomonas	C8orf34
266069	ENSG00000165084	rs2958328	0.815707483	0.821537105	0.687113775	0.729478462	0.135039481	-0.071273207	-0.115900455	0.054847308	0.577050472	0.314696681	0.286470293	0.157919086	0.311942202	0.231319535	0.92078388	0.947439555	Bacteria.Firmicutes.Clostridia.Clostridiales.Lachnospiraceae.Fusicatenibacter	C8orf34
266070	ENSG00000165084	rs2958328	0.907374424	0.715379953	0.345333979	0.82995925	0.053815841	-0.094646054	-0.235657208	0.030165579	0.460730775	0.258430656	0.247906329	0.139901677	0.358044188	0.165243437	0.85604372	0.993111591	Bacteria.Actinobacteria.Actinobacteria.Bifidobacteriales.Bifidobacteriaceae.Bifidobacterium	C8orf34
266071	ENSG00000165084	rs2958328	0.109501314	0.146840669	0.02424568	0.041107222	-1.101506275	0.579533225	0.435978861	-0.229916419	0.678824576	0.394691824	0.188974112	0.110331257	0.277106124	0.129400414	0.996566686	0.959720488	Bacteria.Proteobacteria.Gammaproteobacteria	C8orf34
266072	ENSG00000165084	rs2958328	0.307503688	0.324389024	0.150657441	0.153963033	-0.710472859	0.397053251	-0.530287347	0.29070378	0.69075217	0.399849535	0.364618047	0.201527798	0.424122996	0.239610787	0.988156381	0.820413816	Bacteria.Firmicutes.Clostridia.Clostridiales.Ruminococcaceae.Ruminococcaceae_UCG_013	C8orf34
266073	ENSG00000165084	rs2958328	0.797928762	0.822097937	0.620855886	0.638511889	-0.150302207	0.073521562	-0.138613872	0.072299516	0.58465059	0.325665259	0.278893088	0.153178936	0.367498774	0.267869888	0.981744939	0.998719086	Bacteria.Firmicutes.Bacilli.Bacillales.Family_XI.Gemella	C8orf34
266074	ENSG00000165084	rs2958328	0.891454936	0.95034316	0.839584657	0.976328021	-0.101088441	-0.025405809	0.075409293	0.006008259	0.737876414	0.406383946	0.371041089	0.201705904	0.550016638	0.36733151	0.970737021	0.93733272	Bacteria.Firmicutes.Bacilli	C8orf34
266075	ENSG00000165084	rs2958328	0.431282826	0.474146759	0.405852422	0.447594651	-1.250510687	0.641950459	0.233914284	-0.120996801	1.579069501	0.891680131	0.279583008	0.15835978	0.942085105	0.61591847	0.997187614	0.93667398	Bacteria.Bacteroidetes.Bacteroidia.Bacteroidales	C8orf34
266076	ENSG00000165084	rs2958328	0.805212928	0.855736217	0.332352135	0.40013261	0.126856759	-0.052350023	0.386351206	-0.176056076	0.512314801	0.286804906	0.39557892	0.207871564	0.275681623	0.165928649	0.987128526	0.935449612	Bacteria.Proteobacteria.Gammaproteobacteria.Pseudomonadales	C8orf34
266077	ENSG00000165084	rs2958328	0.772615938	0.700240854	0.631080627	0.518143591	-0.177236502	0.130510841	-0.148501567	0.108107116	0.610818984	0.337498288	0.307783272	0.1663827	0.362575361	0.241596743	0.911846717	0.998418858	Bacteria.Firmicutes.Clostridia.Clostridiales.Ruminococcaceae.Ruminococcaceae_UCG_003	C8orf34
266078	ENSG00000165084	rs2958328	0.980215044	0.863382211	0.90555044	0.700671701	0.01691746	-0.063611374	0.026934206	-0.047715234	0.679554484	0.368221061	0.226116502	0.123577444	0.431210055	0.297692082	0.997974355	0.998439902	Bacteria.Verrucomicrobia.Verrucomicrobiae.Verrucomicrobiales.Verrucomicrobiaceae.Akkermansia	C8orf34
266079	ENSG00000165084	rs2958328	0.925082086	0.930770153	0.032113106	0.020084377	0.044540454	-0.022862429	-0.55085567	0.325849119	0.471828539	0.262144082	0.251524076	0.136715619	0.347906783	0.225746157	0.995339941	0.914732956	Bacteria.Proteobacteria.Deltaproteobacteria.Desulfovibrionales.Desulfovibrionaceae.Bilophila	C8orf34
266080	ENSG00000165084	rs2958328	0.673711293	0.785330627	0.657375546	0.768472062	-0.783743691	0.300185356	0.138168772	-0.054282208	1.852941457	1.097541295	0.31008195	0.18362928	0.997454612	0.877942968	0.997650199	0.999159905	Bacteria.Firmicutes.Clostridia.Clostridiales	C8orf34
266081	ENSG00000165084	rs2958328	0.36149075	0.378384455	0.099820956	0.117540977	0.528275163	-0.279064048	0.34442108	-0.181529915	0.574833762	0.314639067	0.206297516	0.114441273	0.205287212	0.139601902	0.53834495	0.970562572	Bacteria.Firmicutes.Negativicutes.Selenomonadales.Acidaminococcaceae.Phascolarctobacterium	C8orf34
266082	ENSG00000165084	rs2958328	0.970609191	0.778611047	0.396567718	0.746906911	-0.01877517	0.084432097	0.137122385	-0.030887722	0.507623329	0.299087266	0.160676441	0.095304606	0.497380767	0.247463437	0.975699737	0.99999132	Bacteria.Firmicutes.Clostridia.Clostridiales.Clostridiaceae_1	C8orf34
266083	ENSG00000165084	rs2958328	0.895344047	0.906178774	0.428433231	0.525243731	-0.065282125	0.032461722	-0.306272229	0.133605162	0.494333395	0.274354654	0.384348661	0.209173547	0.303759496	0.193052015	0.999276643	0.988728768	Bacteria.Firmicutes.Clostridia.Clostridiales.Ruminococcaceae.Ruminiclostridium_5	C8orf34
266084	ENSG00000165084	rs2958328	0.868508719	0.870906334	0.211564052	0.256670241	0.081637403	-0.04467983	-0.250318883	0.127357251	0.491174361	0.273856964	0.198397373	0.11129107	0.338059509	0.187006255	0.936086711	0.97562022	Bacteria.Bacteroidetes.Bacteroidia.Bacteroidales.Porphyromonadaceae	C8orf34
266085	ENSG00000165084	rs2958328	0.721999564	0.678591104	0.601901008	0.562589857	0.235973737	-0.154826509	0.116700863	-0.0742194	0.660373463	0.371946722	0.222613412	0.127527994	0.52702211	0.276091582	0.999985325	0.999758873	Bacteria.Firmicutes.Clostridia.Clostridiales.Ruminococcaceae.Ruminococcaceae_UCG_014	C8orf34
266086	ENSG00000165084	rs2958328	0.510835149	0.564791731	0.070579704	0.113785391	-0.343614387	0.171183246	0.265749311	-0.136032561	0.519700411	0.295806675	0.144558191	0.084861705	0.341580813	0.219175414	0.997282517	0.999171204	Bacteria.Proteobacteria.Gammaproteobacteria.Enterobacteriales.Enterobacteriaceae	C8orf34
266087	ENSG00000165084	rs2958328	0.918022788	0.827468594	0.905080214	0.698055573	0.052474205	-0.062263687	0.033078542	-0.060036248	0.507853484	0.284530711	0.276316737	0.154070065	0.360556746	0.205399447	0.998043854	0.98261409	Bacteria.Firmicutes.Clostridia.Clostridiales.Ruminococcaceaencultured	C8orf34
266088	ENSG00000165084	rs2958328	0.357301898	0.494825714	0.095172609	0.202181455	-0.534493373	0.221902215	-0.398855666	0.171066122	0.576518842	0.323226553	0.235539473	0.132776271	0.298187516	0.209221735	0.41303727	0.8661372	Bacteria.Firmicutes.Clostridia.Clostridiales.Christensenellaceae.Christensenellaceae_R_7_group	C8orf34
266089	ENSG00000165084	rs2958328	0.882861264	0.869463269	0.527582552	0.867440356	-0.081378213	-0.053011544	-0.131727021	0.020373399	0.550138117	0.321299987	0.207406387	0.121580048	0.502537403	0.360364993	0.847536449	0.99780419	Bacteria.Firmicutes.Clostridia.Clostridiales.Ruminococcaceae.Ruminococcus_2	C8orf34
266090	ENSG00000165084	rs2958328	0.561704186	0.601247678	0.291559051	0.329622954	-0.351956971	0.186167947	0.319922338	-0.169234457	0.603380533	0.354486733	0.30086346	0.17229416	0.382626572	0.331659928	0.843088388	0.79838162	Bacteria.Firmicutes.Erysipelotrichia.Erysipelotrichales	C8orf34
266091	ENSG00000165084	rs2958328	0.528681651	0.533019312	0.005669171	0.005713247	-0.302090709	0.166383195	0.628709733	-0.350426511	0.47691973	0.265470449	0.219728026	0.12258941	0.21060009	0.157426111	0.914489909	0.864519918	Bacteria.Proteobacteria.Gammaproteobacteria.Pasteurellales.Pasteurellaceae.Haemophilus	C8orf34
266092	ENSG00000165084	rs2958328	0.817095271	0.74504884	0.636618994	0.515154718	-0.12814865	0.101017735	-0.179819491	0.136634341	0.55183706	0.309337643	0.37883712	0.208789173	0.434362211	0.225638901	0.999005033	0.924991956	Bacteria.Actinobacteria.Coriobacteriia.Coriobacteriales	C8orf34
266093	ENSG00000165084	rs2958328	0.823831612	0.990791806	0.737470149	0.973878787	-0.15509111	-0.00439877	-0.10088687	0.005289148	0.693856994	0.379679133	0.299684601	0.160909901	0.519687345	0.339041244	0.996596763	0.999791394	Bacteria.Firmicutes.Clostridia.Clostridiales.Ruminococcaceae.Ruminococcaceae_UCG_005	C8orf34
266094	ENSG00000165084	rs2958328	0.378335182	0.468906795	0.226622415	0.320219307	-0.61459264	0.2749082	0.321743964	-0.143242314	0.692868733	0.377347204	0.263580789	0.143004053	0.277475909	0.168745713	0.608381763	0.93883104	Bacteria.Firmicutes.Clostridia.Clostridiales.Lachnospiraceae.Lachnoclostridium	C8orf34
266095	ENSG00000165084	rs2958328	0.922409003	0.857934379	0.754434862	0.892682249	0.048290925	-0.049974709	-0.095089784	0.022098239	0.493880376	0.278075554	0.30271673	0.163158403	0.393001777	0.188871378	0.70620458	0.884103191	Bacteria.Firmicutes.Clostridia.Clostridiales.Peptostreptococcaceae	C8orf34
266096	ENSG00000165084	rs2958328	0.910740876	0.932040389	0.344152839	0.3785058	-0.05559585	0.023479172	0.195581379	-0.099691189	0.494002902	0.274260521	0.205240831	0.112428579	0.338196586	0.186483613	0.696054681	0.903004347	Bacteria.Firmicutes.Clostridia.Clostridiales.Lachnospiraceae.Lachnospiraceae_NK4A136_group	C8orf34
266097	ENSG00000165084	rs2958328	0.343599081	0.420849094	0.297028761	0.395255689	-0.959209967	0.433887944	0.414448527	-0.180789372	1.0054213	0.535610091	0.394237224	0.211253459	0.320129626	0.23782878	0.99759175	0.986746924	Bacteria.Firmicutes.Clostridia.Clostridiales.Lachnospiraceae.Lachnospiraceae_UCG_008	C8orf34
266098	ENSG00000165084	rs2958328	0.976654251	0.957071518	0.488671187	0.590105354	0.014446709	-0.014808053	-0.136815432	0.060313287	0.491776152	0.274036008	0.196465488	0.111409221	0.298313279	0.243328314	0.998277807	0.999325446	Bacteria.Bacteroidetes.Bacteroidia.Bacteroidales.Porphyromonadaceae.Parabacteroides	C8orf34
266099	ENSG00000165084	rs2958328	0.435238111	0.479265768	0.414729109	0.497600795	0.8411921	-0.399329681	0.275524758	-0.121401119	1.071424408	0.561180673	0.335655714	0.177982058	0.353447387	0.219083163	0.999858829	0.947089082	Bacteria.Proteobacteria.Betaproteobacteria.Neisseriales.Neisseriaceae.Eikenella	C8orf34
266100	ENSG00000165084	rs2958328	0.444266641	0.426002585	0.371296709	0.353934537	0.704998506	-0.401351434	0.361998447	-0.202517469	0.915940399	0.501011441	0.402097082	0.21690698	0.453209543	0.277553887	0.998891856	0.999590371	Bacteria.Firmicutes.Bacilli.Bacillales.Staphylococcaceae.Staphylococcus	C8orf34
266101	ENSG00000165084	rs2958328	0.611470878	0.579526729	0.148118471	0.085594438	-0.260784872	0.157600461	-0.322187204	0.210265157	0.510899917	0.283009771	0.220131065	0.120449902	0.226589479	0.161761637	0.968802863	0.921390035	Bacteria.Bacteroidetes.Bacteroidia.Bacteroidales.Prevotellaceae	C8orf34
266102	ENSG00000165084	rs2958328	0.757479606	0.784348683	0.563074305	0.645772963	0.178178192	-0.088594302	-0.192950072	0.088862185	0.574589412	0.322406634	0.331950392	0.192429389	0.347198405	0.220099381	0.82557296	0.958212988	Bacteria.Actinobacteria	C8orf34
266103	ENSG00000165084	rs2958328	0.655773879	0.809542505	0.356998858	0.53590803	-0.260697392	0.081148002	-0.201191634	0.07831631	0.582150907	0.335323128	0.21687305	0.12584557	0.445502896	0.362419337	0.643443167	0.991172876	Bacteria.Firmicutes.Clostridia.Clostridiales.Ruminococcaceae.Ruminococcus_1	C8orf34
266104	ENSG00000165084	rs2958328	0.972271366	0.925078437	0.661311082	0.570823358	0.017158612	-0.025899208	0.091044525	-0.06661762	0.491738213	0.274343599	0.206863483	0.11692799	0.326183484	0.222872035	0.99935717	0.960853802	Bacteria.Firmicutes.Erysipelotrichia.Erysipelotrichales.Erysipelotrichaceae.Erysipelotrichaceae_UCG_003	C8orf34
266105	ENSG00000165084	rs2958328	0.867177844	0.912606211	0.343398291	0.45080962	-0.083306014	0.030348894	-0.21185752	0.093046566	0.496144018	0.27544864	0.221971042	0.122649034	0.311601778	0.222707278	0.911615867	0.936854604	Bacteria.Firmicutes.Clostridia.Clostridiales.Ruminococcaceae.Ruminococcaceae_UCG_002	C8orf34
266106	ENSG00000165084	rs2958328	0.126263311	0.101674763	0.030932738	0.021975278	1.047281955	-0.61586989	-0.557095483	0.329440813	0.676149309	0.370942832	0.252548915	0.140358775	0.205922986	0.078147685	0.491464618	0.718453164	Bacteria.Firmicutes.Negativicutes.Selenomonadales.Veillonellaceae	C8orf34
266107	ENSG00000165084	rs2958328	0.902817146	0.71032132	0.369925853	0.893523488	0.056220057	-0.095902685	-0.223204157	0.018803324	0.458636104	0.25707383	0.247214798	0.13993465	0.344322916	0.178879891	0.924475198	0.998755611	Bacteria.Actinobacteria.Actinobacteria.Bifidobacteriales.Bifidobacteriaceae	C8orf34
266108	ENSG00000165084	rs2958328	0.661082265	0.65490902	0.004304483	0.003764846	0.206003145	-0.116474681	-0.621449238	0.349906576	0.467724972	0.259396134	0.210035592	0.116422614	0.235163259	0.160754265	0.753062303	0.457506078	Bacteria.Bacteroidetes.Bacteroidia.Bacteroidales.Rikenellaceae.Alistipes	C8orf34
266109	ENSG00000165084	rs2958328	0.47899196	0.49797926	0.14884418	0.177425894	0.392466383	-0.205545841	0.292425259	-0.152048369	0.551190862	0.301610147	0.20015987	0.11151249	0.26228429	0.150866164	0.816359007	0.91286743	Bacteria.Firmicutes.Negativicutes.Selenomonadales.Acidaminococcaceae	C8orf34
266110	ENSG00000165084	rs2958328	0.762420637	0.794172124	0.46874159	0.594875168	0.160559106	-0.076698354	-0.245765082	0.101232798	0.528892831	0.292774079	0.337218654	0.189425998	0.269788682	0.195020929	0.749977538	0.9138367	Bacteria.Actinobacteria.Actinobacteria	C8orf34
266111	ENSG00000165097	rs7740550	0.777412394	0.567570049	0.935335627	0.863843203	-0.089384433	0.11547797	0.010336841	0.014587624	0.314878207	0.200983935	0.126912735	0.084730777	0.423050409	0.253363722	0.850786768	0.940986664	Bacteria.Bacteroidetes.Bacteroidia.Bacteroidales.Porphyromonadaceae.Odoribacter	KDM1B
266112	ENSG00000165097	rs7740550	0.916035727	0.759447068	0.896135368	0.447069754	-0.069655696	-0.12683412	-0.02022591	0.078684056	0.658126286	0.412470688	0.154329642	0.102861692	0.866385379	0.500847341	0.998803525	0.997226571	Bacteria.Firmicutes.Clostridia.Clostridiales.Lachnospiraceae.Eubacterium_rectale_group	KDM1B
266113	ENSG00000165097	rs7740550	0.637392149	0.520902075	0.925894358	0.785313364	-0.109830062	0.100135396	0.009467886	0.01739833	0.231918583	0.155138377	0.101398404	0.063606737	0.250200164	0.137100453	0.921006678	0.932040286	Bacteria.Fusobacteria.Fusobacteriia.Fusobacteriales.Fusobacteriaceae.Fusobacterium	KDM1B
266114	ENSG00000165097	rs7740550	0.791347369	0.786203883	0.526627671	0.857154783	0.093304774	0.058323346	-0.083780215	-0.015068434	0.351228244	0.214135839	0.131607866	0.083383026	0.470080707	0.295941655	0.553416424	0.9735291	Bacteria.Firmicutes.Clostridia.Clostridiales.Lachnospiraceae.Anaerostipes	KDM1B
266115	ENSG00000165097	rs7740550	0.866376947	0.947024679	0.864896795	0.592453096	-0.06792147	0.016502542	0.020801827	-0.039897769	0.402070687	0.247411647	0.121777083	0.074167175	0.499906833	0.32918293	0.884356293	0.998607976	Bacteria.Firmicutes.Clostridia.Clostridiales.Lachnospiraceae.Tyzzerella_4	KDM1B
266116	ENSG00000165097	rs7740550	0.235666981	0.252130245	0.257902839	0.341634102	-0.448209906	0.310611235	-0.145322409	0.087855585	0.374454857	0.268819474	0.127322596	0.091711405	0.259342321	0.144842885	0.805536259	0.963646446	Bacteria.Firmicutes.Erysipelotrichia.Erysipelotrichales.Erysipelotrichaceae.Clostridium_innocuum_group	KDM1B
266117	ENSG00000165097	rs7740550	0.45338259	0.494589277	0.538797863	0.966557133	-0.180681499	0.108310434	-0.095862853	-0.004251071	0.239529678	0.157680097	0.155142077	0.101003039	0.214855567	0.133254892	0.899048292	0.999738462	Bacteria.Firmicutes.Bacilli.Bacillales	KDM1B
266118	ENSG00000165097	rs7740550	0.775640532	0.574650713	0.933622473	0.631124952	-0.069229714	0.088740565	-0.010008358	-0.040794512	0.241898754	0.157323147	0.119701062	0.084561408	0.256592025	0.165599221	0.95764994	0.988966088	Bacteria.Proteobacteria.Gammaproteobacteria.Pasteurellales.Pasteurellaceae	KDM1B
266119	ENSG00000165097	rs7740550	0.198299378	0.211263997	0.149217082	0.252397911	-0.368983263	0.225858498	-0.191004321	0.093871143	0.283902022	0.178891594	0.130860981	0.081287402	0.154076939	0.056032348	0.372764142	0.879106161	Bacteria.Firmicutes.Clostridia.Clostridiales.Peptostreptococcaceae.Intestinibacter	KDM1B
266120	ENSG00000165097	rs7740550	0.486186971	0.446192001	0.449462686	0.390452324	1.600093365	-0.953668612	-0.274642209	0.17134796	2.28459426	1.244291124	0.360939327	0.198187796	0.999435429	0.978835395	0.999968393	0.999515331	Bacteria.Firmicutes	KDM1B
266121	ENSG00000165097	rs7740550	0.861438548	0.844182169	0.679308762	0.450206192	-0.049830659	0.036601376	-0.057863459	0.070072954	0.284362336	0.185479574	0.13933793	0.092242914	0.30822733	0.220609522	0.999694213	0.898732239	Bacteria.Firmicutes.Clostridia.Clostridiales.Lachnospiraceaencultured	KDM1B
266122	ENSG00000165097	rs7740550	0.461193136	0.405938998	0.208308963	0.274025488	-0.173893054	0.130618343	-0.108413422	0.061428814	0.234584646	0.156148824	0.085307315	0.055684439	0.206118848	0.109412584	0.654971183	0.795203404	Bacteria.Firmicutes.Negativicutes.Selenomonadales.Veillonellaceae.Dialister	KDM1B
266123	ENSG00000165097	rs7740550	0.686051925	0.465571218	0.388019928	0.170451089	0.161983846	-0.193235753	-0.118529055	0.125412737	0.398942498	0.263253893	0.136389931	0.090478401	0.556653174	0.252917911	0.9994853	0.999502343	Bacteria.Firmicutes.Clostridia.Clostridiales.Lachnospiraceae.Ruminococcus_gnavus_group	KDM1B
266124	ENSG00000165097	rs7740550	0.302121399	0.231404929	0.217463457	0.204567237	-0.267646174	0.220709346	-0.106577626	0.075722324	0.257313656	0.182698826	0.085578498	0.059088347	0.166802596	0.078780864	0.955858825	0.955829972	Bacteria.Firmicutes.Clostridia.Clostridiales.Lachnospiraceae.Tyzzerella	KDM1B
266125	ENSG00000165097	rs7740550	0.846586048	0.601387216	0.853241899	0.87316083	-0.066613103	0.11798311	-0.031455467	-0.018292846	0.342924804	0.224740782	0.169369455	0.114133509	0.507572252	0.228388135	0.991685497	0.984000655	Bacteria.Firmicutes.Bacilli.Lactobacillales	KDM1B
266126	ENSG00000165097	rs7740550	0.771956554	0.616715437	0.956505593	0.93403664	-0.102517245	0.113721581	0.006309057	0.006019776	0.352259057	0.226119415	0.115233965	0.072450304	0.496153375	0.301971651	0.998927089	0.959721939	Bacteria.Proteobacteria.Gammaproteobacteria.Enterobacteriales.Enterobacteriaceae.Citrobacter	KDM1B
266127	ENSG00000165097	rs7740550	0.613729108	0.549945858	0.31931488	0.696685905	-0.116948546	0.093808808	-0.124252014	0.03560457	0.230575535	0.156094038	0.123811948	0.090936939	0.246163129	0.157830232	0.999670759	0.996530704	Bacteria.Firmicutes.Clostridia.Clostridiales.Ruminococcaceae.Flavonifractor	KDM1B
266128	ENSG00000165097	rs7740550	0.494304762	0.605165885	0.628905715	0.972886967	-0.210030721	0.106656535	-0.062966834	-0.003066918	0.305563954	0.205299962	0.129676449	0.089889352	0.306776484	0.191744506	0.835304363	0.987281434	Bacteria.Firmicutes.Clostridia.Clostridiales.Lachnospiraceae.Eubacterium_eligens_group	KDM1B
266129	ENSG00000165097	rs7740550	0.943859268	0.662648084	0.67792157	0.960745393	-0.022804462	0.096009115	0.056393419	-0.004572562	0.322585142	0.219066882	0.135177727	0.092546365	0.563846063	0.361158961	0.883682472	0.910005674	Bacteria.Firmicutes.Clostridia.Clostridiales.Ruminococcaceae.Ruminiclostridium_9	KDM1B
266130	ENSG00000165097	rs7740550	0.725667993	0.563336788	0.235906753	0.26969472	-0.082141872	0.091460673	0.125266031	-0.085322251	0.233083504	0.157454646	0.104707082	0.076641462	0.273225718	0.132026212	0.998525812	0.997174658	Bacteria.Proteobacteria.Deltaproteobacteria.Desulfovibrionales.Desulfovibrionaceae	KDM1B
266131	ENSG00000165097	rs7740550	0.461057153	0.562893458	0.62314272	0.913700934	-0.283813687	0.142935961	-0.069292824	0.010561317	0.382752786	0.245792175	0.140338131	0.097076156	0.434686381	0.299846223	0.981084248	0.998600531	Bacteria.Firmicutes.Clostridia.Clostridiales.Ruminococcaceae.Ruminiclostridium_6	KDM1B
266132	ENSG00000165097	rs7740550	0.125669809	0.101706013	0.139967268	0.13588604	-0.759664431	0.513444681	0.151015107	-0.100060427	0.489674671	0.309280234	0.101068816	0.06626457	0.304856807	0.152838991	0.900673028	0.804361781	Bacteria.Firmicutes.Clostridia.Clostridiales.Ruminococcaceae.Faecalibacterium	KDM1B
266133	ENSG00000165097	rs7740550	0.900169942	0.863728245	0.58814417	0.776234984	0.045775876	0.038867306	-0.096621096	0.032517449	0.363480213	0.225564553	0.177536691	0.113931062	0.440276982	0.334344291	0.906603649	0.931800238	Bacteria.Firmicutes.Clostridia.Clostridiales.Lachnospiraceae.Blautia	KDM1B
266134	ENSG00000165097	rs7740550	0.843451367	0.674311741	0.811959206	0.965939431	-0.063373217	0.088941178	-0.039627324	0.004894721	0.319628277	0.210688348	0.16589609	0.114185463	0.479503068	0.227981662	0.976314705	0.994365378	Bacteria.Firmicutes.Bacilli.Lactobacillales.Streptococcaceae.Streptococcus	KDM1B
266135	ENSG00000165097	rs7740550	0.56644967	0.628316371	0.788787571	0.722264775	-0.167839131	0.092283917	0.026373868	0.023984681	0.29127103	0.189726683	0.098046913	0.067188161	0.301000057	0.216488428	0.816754163	0.935568656	Bacteria.Proteobacteria.Betaproteobacteria.Burkholderiales.Alcaligenaceae	KDM1B
266136	ENSG00000165097	rs7740550	0.9794722	0.854162758	0.244745621	0.309486738	0.006567188	0.030588087	-0.129278029	0.081339386	0.254248155	0.165751254	0.110133378	0.079409087	0.315706421	0.206282307	0.997117901	0.9453081	Bacteria.Firmicutes.Clostridia.Clostridiales.Lachnospiraceae.Eubacterium_hallii_group	KDM1B
266137	ENSG00000165097	rs7740550	0.534438348	0.670746588	0.661988069	0.956612764	-0.290033612	0.131343849	-0.069509147	0.005850699	0.464371871	0.307553272	0.158270492	0.107126368	0.487876938	0.349612279	0.961249848	0.997513341	Bacteria.Firmicutes.Clostridia.Clostridiales.Lachnospiraceae.Eubacterium_xylanophilum_group	KDM1B
266138	ENSG00000165097	rs7740550	0.763124363	0.48604419	0.958937796	0.64727709	-0.102442599	0.151084245	0.005832629	0.032710422	0.338487342	0.215645396	0.112848438	0.071158534	0.43775378	0.176501912	0.998329958	0.99999132	Bacteria.Firmicutes.Clostridia.Clostridiales.Clostridiaceae_1	KDM1B
266139	ENSG00000165097	rs7740550	0.859355801	0.919460787	0.621168602	0.607295792	0.084000135	-0.030129017	0.081855382	-0.057916529	0.472179626	0.296818279	0.16484207	0.112144471	0.632456394	0.455317003	0.948905015	0.966332496	Bacteria.Firmicutes.Clostridia.Clostridiales.Ruminococcaceae.Ruminococcaceae_NK4A214_group	KDM1B
266140	ENSG00000165097	rs7740550	0.534286457	0.782265191	0.309003748	0.482004304	0.260004997	-0.069225526	-0.204636652	0.090993326	0.416138022	0.249447586	0.199579389	0.128677137	0.372872493	0.385026006	0.839651066	0.832883138	Bacteria.Firmicutes.Erysipelotrichia.Erysipelotrichales.Erysipelotrichaceae	KDM1B
266141	ENSG00000165097	rs7740550	0.886746269	0.754042732	0.427466352	0.836330485	0.041860666	0.058550162	0.091357544	-0.015312158	0.292767622	0.186086166	0.114405988	0.07382206	0.491419434	0.274187135	0.533342458	0.987722668	Bacteria.Firmicutes.Clostridia.Clostridiales.Christensenellaceae	KDM1B
266142	ENSG00000165097	rs7740550	0.916046509	0.619796457	0.211700006	0.02787366	0.029370314	-0.086265027	0.108963305	-0.12198057	0.27753462	0.173040317	0.086387995	0.05422547	0.516043117	0.275194118	0.775182921	0.660302755	Bacteria.Bacteroidetes.Bacteroidia.Bacteroidales.Prevotellaceae.Prevotella_9	KDM1B
266143	ENSG00000165097	rs7740550	0.609518862	0.548012872	0.598630407	0.845492558	-0.119538039	0.095357944	0.054032616	-0.013817507	0.232905602	0.157903856	0.1021475	0.070622715	0.221323595	0.135616474	0.97729231	0.918317694	Bacteria.Bacteroidetes.Bacteroidia.Bacteroidales.Rikenellaceae	KDM1B
266144	ENSG00000165097	rs7740550	0.636875865	0.525144432	0.979876489	0.736457178	-0.110116058	0.099296535	0.002587313	0.021592071	0.232165658	0.155422252	0.102180464	0.063883061	0.245357976	0.140281275	0.920023683	0.928077709	Bacteria.Fusobacteria.Fusobacteriia.Fusobacteriales	KDM1B
266145	ENSG00000165097	rs7740550	0.813377118	0.597391834	0.972498736	0.735246989	-0.085334538	0.113791219	0.004144078	0.0242259	0.360012122	0.214391737	0.119744899	0.071334985	0.38987009	0.227247444	0.998411348	0.998439902	Bacteria.Verrucomicrobia.Verrucomicrobiae.Verrucomicrobiales.Verrucomicrobiaceae.Akkermansia	KDM1B
266146	ENSG00000165097	rs7740550	0.735992185	0.348202948	0.998392042	0.415560575	-0.105841711	0.198323844	-0.000294121	0.087645321	0.312573647	0.209885975	0.145385504	0.106964637	0.489426656	0.181057509	0.998932883	0.961415255	Bacteria.Firmicutes.Clostridia.Clostridiales.Family_XIII	KDM1B
266147	ENSG00000165097	rs7740550	0.551233054	0.525229335	0.486603294	0.435541009	0.826037177	-0.517924619	-0.174164821	0.116962469	1.378951109	0.810839577	0.248908972	0.149073604	0.954184916	0.730673981	0.999826541	0.999832315	Bacteria.Firmicutes.Clostridia.Clostridiales.Lachnospiraceae	KDM1B
266148	ENSG00000165097	rs7740550	0.391798062	0.793474837	0.480900577	0.969298486	-0.69940963	0.139861398	0.14085378	-0.005142503	0.811279261	0.532035938	0.198683954	0.133098995	0.773959661	0.65861583	0.999330493	0.997562661	Bacteria.Proteobacteria	KDM1B
266149	ENSG00000165097	rs7740550	0.397519769	0.670980741	0.056522567	0.287244036	0.242530187	-0.077286656	-0.198754677	0.071677178	0.284767447	0.181110589	0.102366508	0.066801482	0.232879915	0.219474086	0.484755874	0.802301482	Bacteria.Firmicutes.Clostridia.Clostridiales.Lachnospiraceae.Roseburia	KDM1B
266150	ENSG00000165097	rs7740550	0.48877886	0.570015613	0.664531481	0.878991871	-0.180386323	0.097396168	0.036377994	0.008528871	0.259097228	0.170592057	0.083502122	0.055799799	0.290420945	0.16967668	0.999492402	0.999741582	Bacteria.Proteobacteria.Gammaproteobacteria.Enterobacteriales.Enterobacteriaceae.Escherichia_Shigella	KDM1B
266151	ENSG00000165097	rs7740550	0.895351671	0.649278607	0.644934253	0.319141458	0.057406993	-0.130720775	0.06622065	-0.095289982	0.434732686	0.286114532	0.14303532	0.094918208	0.590271162	0.338255615	0.997594253	0.968019235	Bacteria.Firmicutes.Erysipelotrichia.Erysipelotrichales.Erysipelotrichaceae.Faecalitalea	KDM1B
266152	ENSG00000165097	rs7740550	0.40238204	0.457430693	0.507604303	0.687019711	-0.352965369	0.194934147	-0.09935396	0.037350928	0.418757101	0.260765826	0.14912243	0.092290678	0.370950345	0.287739034	0.999878354	0.997966125	Bacteria.Bacteroidetes.Bacteroidia.Bacteroidales.Porphyromonadaceae.Barnesiella	KDM1B
266153	ENSG00000165097	rs7740550	0.771965302	0.961652322	0.192248163	0.352130789	0.078391185	0.008292245	-0.224957206	0.09391453	0.269370244	0.171803359	0.170726786	0.100208782	0.365209555	0.220075097	0.977260763	0.946309689	Bacteria.Firmicutes.Negativicutes.Selenomonadales.Veillonellaceae.Veillonella	KDM1B
266154	ENSG00000165097	rs7740550	0.288901545	0.418269272	0.315161289	0.7040875	-0.310387096	0.15281642	-0.144768172	0.034811796	0.290278649	0.187594207	0.143013082	0.091253345	0.202305819	0.160111519	0.979221309	0.998719086	Bacteria.Firmicutes.Bacilli.Bacillales.Family_XI.Gemella	KDM1B
266155	ENSG00000165097	rs7740550	0.533306238	0.361205911	0.480917028	0.191068678	-0.147235135	0.144380449	-0.05455818	0.073079569	0.235084187	0.157011393	0.076960966	0.055313262	0.233531968	0.10855416	0.903479289	0.807235379	Bacteria.Proteobacteria.Betaproteobacteria.Burkholderiales.Alcaligenaceae.Parasutterella	KDM1B
266156	ENSG00000165097	rs7740550	0.746595402	0.461519886	0.997710716	0.654465014	-0.12085622	0.188501907	-0.000489718	-0.053259791	0.372428929	0.254478517	0.170026122	0.118449523	0.51276655	0.233699563	0.975713223	0.933837527	Bacteria.Firmicutes.Bacilli	KDM1B
266157	ENSG00000165097	rs7740550	0.846371413	0.74718572	0.416989671	0.398335269	-0.047905708	0.053417621	-0.133776518	0.091182488	0.246269992	0.165009365	0.163768268	0.107248382	0.289309589	0.185761011	0.736245273	0.9138367	Bacteria.Actinobacteria.Actinobacteria	KDM1B
266158	ENSG00000165097	rs7740550	0.723341907	0.563239531	0.244713961	0.296523981	-0.08293106	0.091920826	0.12348631	-0.082528661	0.233258732	0.158207287	0.105192216	0.078421321	0.271763859	0.140238505	0.997604342	0.996621608	Bacteria.Proteobacteria.Deltaproteobacteria	KDM1B
266159	ENSG00000165097	rs7740550	0.706845999	0.357441116	0.916799753	0.473890702	-0.142050922	0.235518436	-0.017264514	0.083743623	0.376043381	0.254110535	0.164623494	0.116253701	0.557793161	0.223469168	0.99792254	0.986607256	Bacteria.Firmicutes.Clostridia.Clostridiales.Family_XIII.Family_XIII_AD3011_group	KDM1B
266160	ENSG00000165097	rs7740550	0.754084493	0.922917198	0.971056592	0.644597764	-0.111962833	0.023026468	0.005518914	-0.047792445	0.355906668	0.237053629	0.151522196	0.103125619	0.574679212	0.420977161	0.99991226	0.988194298	Bacteria.Actinobacteria.Coriobacteriia.Coriobacteriales.Coriobacteriaceae.Collinsella	KDM1B
266161	ENSG00000165097	rs7740550	0.763888118	0.748255325	0.967599225	0.814405327	-0.10889531	0.072966023	-0.00527343	0.019098327	0.361008714	0.226387473	0.129325857	0.081027577	0.414352019	0.234708048	0.765901715	0.970415642	Bacteria.Firmicutes.Clostridia.Clostridiales.Lachnospiraceae.Lachnoclostridium	KDM1B
266162	ENSG00000165097	rs7740550	0.581589734	0.951025356	0.071172625	0.315382005	0.144751126	-0.010394581	0.164554672	-0.062544837	0.261359828	0.168587796	0.089705103	0.061814985	0.273736069	0.282702643	0.50613346	0.970562572	Bacteria.Firmicutes.Negativicutes.Selenomonadales.Acidaminococcaceae.Phascolarctobacterium	KDM1B
266163	ENSG00000165097	rs7740550	0.586319335	0.690091817	0.490552768	0.564348013	0.511816294	-0.236209784	-0.111330644	0.059409495	0.935847799	0.589767506	0.160566438	0.102543083	0.959460813	0.667389379	0.997675757	0.942693919	Bacteria.Bacteroidetes	KDM1B
266164	ENSG00000165097	rs7740550	0.985004147	0.978262296	0.584753784	0.430374994	-0.005898993	0.005513922	0.102907489	-0.097142323	0.312644168	0.201586625	0.187378931	0.122422919	0.479402825	0.281063578	0.999739884	0.895289225	Bacteria.Actinobacteria.Coriobacteriia.Coriobacteriales.Coriobacteriaceae	KDM1B
266165	ENSG00000165097	rs7740550	0.836058026	0.874037537	0.127953469	0.347295205	0.052025335	0.026031013	0.142869114	-0.058444089	0.250398468	0.163554061	0.092658045	0.061734192	0.374458919	0.233603906	0.815475302	0.953145106	Bacteria.Firmicutes.Negativicutes.Selenomonadales.Acidaminococcaceae	KDM1B
266166	ENSG00000165097	rs7740550	0.601134872	0.821589134	0.831931938	0.556911705	-0.183606613	0.050192298	0.025396566	0.045711584	0.349501017	0.221682696	0.119188285	0.07741336	0.392721984	0.27795627	0.825251356	0.986016011	Bacteria.Proteobacteria.Betaproteobacteria	KDM1B
266167	ENSG00000165097	rs7740550	0.519019439	0.400656488	0.680135848	0.581816483	-0.173267259	0.153670713	-0.043273093	0.040593408	0.267228585	0.181643868	0.104489326	0.073338793	0.29571807	0.124729588	0.956821486	0.979585985	Bacteria.Firmicutes.Erysipelotrichia.Erysipelotrichales.Erysipelotrichaceae.Erysipelatoclostridium	KDM1B
266168	ENSG00000165097	rs7740550	0.936016229	0.826192883	0.72838189	0.715622808	-0.028348959	0.047428329	-0.044794128	0.029975504	0.35177093	0.215119612	0.128430971	0.081921142	0.514072162	0.298078071	0.946145151	0.997216401	Bacteria.Firmicutes.Clostridia.Clostridiales.Ruminococcaceae.Subdoligranulum	KDM1B
266169	ENSG00000165097	rs7740550	0.887366394	0.75691742	0.427987365	0.828596019	0.041677556	0.057908373	0.091375175	-0.016062921	0.29310293	0.186296817	0.114557803	0.07389454	0.493703098	0.279986756	0.533318507	0.983021902	Bacteria.Firmicutes.Clostridia.Clostridiales.Christensenellaceae.Christensenellaceae_R_7_group	KDM1B
266170	ENSG00000165097	rs7740550	0.585515481	0.689746478	0.489790625	0.564058736	0.512865027	-0.236461603	-0.111518757	0.05944924	0.935751215	0.589702247	0.160554458	0.10253533	0.959504824	0.670316317	0.997187614	0.939136997	Bacteria.Bacteroidetes.Bacteroidia.Bacteroidales	KDM1B
266171	ENSG00000165097	rs7740550	0.750145826	0.801597273	0.926146449	0.702563531	-0.111489305	0.053465361	0.011180514	-0.028710279	0.348622274	0.211903102	0.120150099	0.074854031	0.500276557	0.389491001	0.998896274	0.991926881	Bacteria.Proteobacteria.Deltaproteobacteria.Desulfovibrionales.Desulfovibrionaceae.Desulfovibrio	KDM1B
266172	ENSG00000165097	rs7740550	0.715042228	0.642199897	0.863836366	0.395142056	-0.116946177	-0.113288729	-0.022181576	-0.078747147	0.318924949	0.242689316	0.128832969	0.091994265	0.548965964	0.351676569	0.997947728	0.9977362	Bacteria.Actinobacteria.Actinobacteria.Micrococcales	KDM1B
266173	ENSG00000165097	rs7740550	0.620695123	0.76786217	0.48749192	0.609719955	0.357058533	-0.145934618	-0.089192389	0.045913235	0.718075648	0.492340736	0.127731286	0.089506877	0.909185494	0.689216194	0.999973618	0.989705988	Bacteria.Bacteroidetes.Bacteroidia.Bacteroidales.Bacteroidaceae.Bacteroides	KDM1B
266174	ENSG00000165097	rs7740550	0.624603658	0.444013765	0.774358315	0.531369207	-0.163352899	0.154065912	-0.034057006	0.044701431	0.332235851	0.200052244	0.118304836	0.07103547	0.34977491	0.182656071	0.959597159	0.99789802	Bacteria.Verrucomicrobia	KDM1B
266175	ENSG00000165097	rs7740550	0.978168508	0.971109587	0.57805907	0.41113038	-0.008541648	0.007251616	0.104904306	-0.103304361	0.31093711	0.19945903	0.187652568	0.124879049	0.476999332	0.271835793	0.999005033	0.917178808	Bacteria.Actinobacteria.Coriobacteriia.Coriobacteriales	KDM1B
266176	ENSG00000165097	rs7740550	0.837100336	0.74331266	0.783244011	0.655652177	0.4022398	-0.35770579	-0.086340017	0.078996339	1.948553518	1.087687802	0.312560045	0.176336208	0.997454612	0.874868214	0.997650199	0.999159905	Bacteria.Firmicutes.Clostridia.Clostridiales	KDM1B
266177	ENSG00000165097	rs7740550	0.532594324	0.699926319	0.111075833	0.164812496	0.185371106	-0.073822175	-0.255945286	0.142804372	0.295458777	0.190692055	0.15844429	0.101647437	0.236025399	0.203828073	0.920183094	0.865028651	Bacteria.Firmicutes.Clostridia.Clostridiales.Lachnospiraceae.Fusicatenibacter	KDM1B
266178	ENSG00000165097	rs7740550	0.593536287	0.472155947	0.34916899	0.236332845	-0.124023813	0.111815906	-0.140329698	0.129538529	0.231229616	0.154614264	0.148810802	0.108377951	0.22962587	0.113212562	0.999276643	0.988728768	Bacteria.Firmicutes.Clostridia.Clostridiales.Ruminococcaceae.Ruminiclostridium_5	KDM1B
266179	ENSG00000165097	rs7740550	0.522649233	0.368139568	0.584940326	0.327523502	-0.158036325	0.147149781	-0.075892962	0.088799638	0.245876465	0.162368338	0.138258406	0.090010654	0.250008035	0.097207509	0.889537299	0.976482596	Bacteria.Actinobacteria.Actinobacteria.Bifidobacteriales.Bifidobacteriaceae.Bifidobacterium	KDM1B
266180	ENSG00000165097	rs7740550	0.635184833	0.653334115	0.462339474	0.591066582	0.194505853	0.110439246	0.105009089	0.048123135	0.40803822	0.244757958	0.142023575	0.089122738	0.553911066	0.342650931	0.998832683	0.981449155	Bacteria.Firmicutes.Clostridia.Clostridiales.Ruminococcaceae.Eubacterium_coprostanoligenes_group	KDM1B
266181	ENSG00000165097	rs7740550	0.800647769	0.877870091	0.647187934	0.994349225	0.152296496	0.056218638	0.093905195	0.0009082	0.600669806	0.364402856	0.204226704	0.12774374	0.693049551	0.55738218	0.852555693	0.946566612	Bacteria.Firmicutes.Clostridia.Clostridiales.Ruminococcaceae.Anaerotruncus	KDM1B
266182	ENSG00000165097	rs7740550	0.705253602	0.797632266	0.945210945	0.599991475	-0.104564682	0.047753483	0.008568642	-0.044561082	0.275238202	0.185474783	0.124204764	0.084557025	0.370677543	0.24802742	0.977746096	0.907101516	Bacteria.Proteobacteria.Gammaproteobacteria.Pseudomonadales.Pseudomonadaceae.Pseudomonas	KDM1B
266183	ENSG00000165097	rs7740550	0.292965488	0.441293425	0.260137048	0.563519166	-0.300632258	0.145731059	-0.20356044	0.063634725	0.283554814	0.188099415	0.179194062	0.109602083	0.204537813	0.155555677	0.945687051	0.866774619	Bacteria.Firmicutes.Bacilli.Lactobacillales.Carnobacteriaceae.Granulicatella	KDM1B
266184	ENSG00000165097	rs7740550	0.545060215	0.569181621	0.606014797	0.681215569	-0.755379485	0.401650053	0.122493804	-0.056153475	1.241638655	0.701978846	0.236341549	0.136077686	0.910069696	0.696341083	0.999135888	0.996172726	Bacteria.Firmicutes.Clostridia.Clostridiales.Ruminococcaceae	KDM1B
266185	ENSG00000165097	rs7740550	0.805893273	0.611532149	0.874844527	0.920019336	-0.079476066	0.107990266	-0.026373419	-0.011464931	0.322115034	0.211598653	0.166783041	0.113739149	0.492220102	0.213163455	0.994136952	0.999765962	Bacteria.Firmicutes.Bacilli.Lactobacillales.Streptococcaceae	KDM1B
266186	ENSG00000165097	rs7740550	0.691087428	0.612121235	0.764908584	0.31725373	-0.092513247	0.079062306	0.035180614	-0.079205525	0.231772738	0.155173615	0.117152536	0.078586977	0.247205174	0.164082825	0.992052328	0.997201293	Bacteria.Firmicutes.Clostridia.Clostridiales.Lachnospiraceae.Coprococcus_1	KDM1B
266187	ENSG00000165097	rs7740550	0.728438962	0.712300902	0.960235314	0.923492354	-0.133637943	0.089179081	-0.007182404	-0.008586798	0.383242417	0.240774896	0.143502009	0.08906632	0.471942616	0.331679665	0.785628326	0.998431627	Bacteria.Firmicutes.Clostridia.Clostridiales.Ruminococcaceae.Ruminococcus_1	KDM1B
266188	ENSG00000165097	rs7740550	0.972649243	0.977376197	0.867901968	0.79730449	-0.020687126	0.01065368	-0.039322445	0.036110717	0.601054027	0.374234854	0.235487981	0.140022255	0.759881846	0.583976932	0.939710113	0.93080513	Bacteria.Firmicutes.Negativicutes.Selenomonadales	KDM1B
266189	ENSG00000165097	rs7740550	0.683981699	0.957351646	0.322462353	0.462823769	0.14425445	-0.012359141	-0.158759106	0.071452647	0.352815569	0.230220513	0.159237043	0.096743951	0.493006948	0.349390277	0.761472878	0.902660525	Bacteria.Firmicutes.Negativicutes.Selenomonadales.Veillonellaceae	KDM1B
266190	ENSG00000165097	rs7740550	0.431939337	0.376614127	0.462597162	0.499771111	-0.207912547	0.150017906	-0.102741695	0.058901107	0.262915721	0.168511819	0.139037312	0.08679204	0.238783002	0.097033624	0.613029983	0.86402404	Bacteria.Firmicutes.Clostridia.Clostridiales.Peptostreptococcaceae	KDM1B
266191	ENSG00000165097	rs7740550	0.490084767	0.436070827	0.238616462	0.569226222	-0.159833806	0.120426133	0.119654062	-0.037321933	0.230270596	0.153666316	0.10060197	0.065236492	0.220413249	0.09995681	0.66352447	0.919460061	Bacteria.Firmicutes.Clostridia.Clostridiales.Lachnospiraceae.Lachnospiraceae_NK4A136_group	KDM1B
266192	ENSG00000165097	rs7740550	0.074312504	0.048296203	0.070201878	0.052082478	-0.782653082	0.530777882	-0.302143092	0.203636747	0.431480555	0.263718934	0.164128558	0.102911056	0.22555543	0.076836062	0.906377389	0.669573967	Bacteria.Firmicutes.Clostridia.Clostridiales.Ruminococcaceae.Ruminococcaceae_UCG_013	KDM1B
266193	ENSG00000165097	rs7740550	0.474813538	0.401972846	0.296900426	0.173005924	-0.172426455	0.133028497	0.121062782	-0.109833353	0.239866401	0.15768671	0.115128096	0.07971942	0.192352573	0.115561269	0.676170535	0.910712733	Bacteria.Firmicutes.Clostridia.Clostridiales.Lachnospiraceae.Dorea	KDM1B
266194	ENSG00000165097	rs7740550	0.921463531	0.768213404	0.364260183	0.449110045	-0.025064289	0.051843522	0.147843266	-0.079486958	0.253241184	0.175177934	0.161810225	0.1043815	0.439542049	0.215675971	0.999672451	0.998587032	Bacteria.Firmicutes.Clostridia.Clostridiales.Ruminococcaceae.Butyricicoccus	KDM1B
266195	ENSG00000165097	rs7740550	0.851072808	0.570603331	0.898259109	0.721999072	-0.072676587	0.136318718	0.016245374	0.027741947	0.385554289	0.239131172	0.126559403	0.077635808	0.479094506	0.223850867	0.99714486	0.996602117	Bacteria.Firmicutes.Clostridia.Clostridiales.Clostridiaceae_1.Clostridium_sensu_stricto_1	KDM1B
266196	ENSG00000165097	rs7740550	0.539287759	0.380344964	0.616551317	0.336040918	-0.15091028	0.142667633	-0.069264547	0.087715297	0.244525326	0.161521888	0.137658586	0.090503318	0.24628628	0.108586684	0.945821468	0.99223971	Bacteria.Actinobacteria.Actinobacteria.Bifidobacteriales.Bifidobacteriaceae	KDM1B
266197	ENSG00000165097	rs7740550	0.609963583	0.548717876	0.587279082	0.839522853	-0.119348966	0.095154617	0.055790265	-0.014362298	0.232827228	0.15784593	0.102274243	0.070640118	0.222530967	0.138338745	0.975933082	0.900162566	Bacteria.Bacteroidetes.Bacteroidia.Bacteroidales.Rikenellaceae.Alistipes	KDM1B
266198	ENSG00000165097	rs7740550	0.80067558	0.826610782	0.183857247	0.160255078	0.067632108	-0.040465655	0.146398613	-0.108027462	0.266784588	0.183988869	0.108987091	0.076051421	0.368803063	0.270830878	0.817653096	0.900341328	Bacteria.Firmicutes.Clostridia.Clostridiales.Ruminococcaceae.Ruminococcaceae_UCG_003	KDM1B
266199	ENSG00000165097	rs7740550	0.594158019	0.768276627	0.852517507	0.533305739	-0.165180836	0.058898509	0.019293488	0.043697053	0.308482986	0.199072492	0.103367983	0.069769173	0.351668669	0.256957402	0.794933215	0.994680072	Bacteria.Proteobacteria.Betaproteobacteria.Burkholderiales	KDM1B
266200	ENSG00000165097	rs7740550	0.466439242	0.281642148	0.552760011	0.289167212	-0.283271257	0.254731393	-0.077904936	0.086584303	0.386668408	0.234634059	0.130552923	0.081019947	0.360341413	0.167938266	0.851798388	0.97362172	Bacteria.Firmicutes.Clostridia.Clostridiales.Ruminococcaceae.Ruminococcus_2	KDM1B
266201	ENSG00000165097	rs7740550	0.967847112	0.790796452	0.227799621	0.255120356	-0.010004343	0.04321263	0.133296019	-0.090005377	0.247239587	0.162227055	0.109479573	0.078392601	0.35730482	0.199075264	0.995339941	0.95316496	Bacteria.Proteobacteria.Deltaproteobacteria.Desulfovibrionales.Desulfovibrionaceae.Bilophila	KDM1B
266202	ENSG00000165097	rs7740550	0.88503696	0.779831845	0.859917561	0.886268113	-0.058570993	0.070155884	0.025588854	-0.013170139	0.403504041	0.249931676	0.144422509	0.091720157	0.539305711	0.289071165	0.996596763	0.999791394	Bacteria.Firmicutes.Clostridia.Clostridiales.Ruminococcaceae.Ruminococcaceae_UCG_005	KDM1B
266203	ENSG00000165097	rs7740550	0.725993202	0.963255566	0.996324346	0.490576682	-0.112539913	-0.01016964	-0.000530978	-0.055245974	0.319735468	0.219900704	0.114818142	0.079682825	0.480926631	0.350214541	0.870124369	0.996502544	Bacteria.Firmicutes.Clostridia.Clostridiales.Family_XI	KDM1B
266204	ENSG00000165097	rs7740550	0.520087639	0.536424041	0.734874597	0.20789206	-0.147597601	0.09402573	0.031529336	-0.076206399	0.228223379	0.151280804	0.092704891	0.05990894	0.203335459	0.151561513	0.968802863	0.931006226	Bacteria.Bacteroidetes.Bacteroidia.Bacteroidales.Prevotellaceae	KDM1B
266205	ENSG00000165097	rs7740550	0.353555881	0.419120697	0.44891288	0.618414805	-0.420203638	0.231903746	0.102322101	-0.043981395	0.449704166	0.285204206	0.134309728	0.087875233	0.459171167	0.242051273	0.996566686	0.997858307	Bacteria.Proteobacteria.Gammaproteobacteria	KDM1B
266206	ENSG00000165097	rs7740550	0.823507822	0.879245722	0.813494615	0.320179835	-0.081757819	-0.035118826	0.03412556	-0.097161764	0.365091091	0.230250353	0.144062466	0.096992178	0.570658712	0.324919505	0.870173799	0.947894379	Bacteria.Firmicutes.Clostridia.Clostridiales.Lachnospiraceae.Lachnospiraceae_ND3007_group	KDM1B
266207	ENSG00000165097	rs7740550	0.326696665	0.45181519	0.32944027	0.74477329	-0.266040943	0.134074531	0.085288715	-0.018566032	0.269205145	0.177124777	0.086797673	0.056789467	0.261354659	0.183554677	0.997282517	0.999171204	Bacteria.Proteobacteria.Gammaproteobacteria.Enterobacteriales.Enterobacteriaceae	KDM1B
266208	ENSG00000165097	rs7740550	0.957491651	0.855401824	0.641097221	0.635285734	-0.016915019	0.037480882	-0.100041501	0.064535368	0.316124131	0.204862544	0.213601641	0.135424036	0.39899283	0.234700724	0.847763535	0.958212988	Bacteria.Actinobacteria	KDM1B
266209	ENSG00000165097	rs7740550	0.757187206	0.875281985	0.051606822	0.348109189	-0.068967769	0.024026734	-0.206317155	0.065031533	0.222130695	0.152480302	0.10404793	0.068809346	0.298458603	0.17552284	0.214957178	0.92270241	Bacteria.Firmicutes.Clostridia.Clostridiales.Lachnospiraceae.Lachnospira	KDM1B
266210	ENSG00000165097	rs7740550	0.611044718	0.701610774	0.331353397	0.316881948	0.207089642	-0.095822158	0.154842955	-0.095307519	0.405220567	0.248990851	0.158211734	0.094490041	0.416069284	0.34630182	0.997329664	0.92426646	Bacteria.Firmicutes.Negativicutes.Selenomonadales.Veillonellaceae.Megasphaera	KDM1B
266211	ENSG00000165097	rs7740550	0.851216444	0.802794724	0.370087722	0.26987761	-0.04544415	0.040986649	0.094857106	-0.077723867	0.241319896	0.16345316	0.105096889	0.069843064	0.297545932	0.199675044	0.99935717	0.960853802	Bacteria.Firmicutes.Erysipelotrichia.Erysipelotrichales.Erysipelotrichaceae.Erysipelotrichaceae_UCG_003	KDM1B
266212	ENSG00000165097	rs7740550	0.884673974	0.719142498	0.385138733	0.576918772	-0.036162069	0.058935547	0.089795603	-0.036979227	0.248335985	0.163178825	0.102698073	0.065949982	0.316104222	0.184499888	0.911615867	0.940701148	Bacteria.Firmicutes.Clostridia.Clostridiales.Ruminococcaceae.Ruminococcaceae_UCG_002	KDM1B
266213	ENSG00000165097	rs7740550	0.678879406	0.730334697	0.969279831	0.59320078	-0.104834091	0.059461414	0.004582174	-0.04505911	0.252087494	0.171770533	0.118524434	0.083931639	0.246502985	0.146449452	0.990263512	0.935449612	Bacteria.Proteobacteria.Gammaproteobacteria.Pseudomonadales	KDM1B
266214	ENSG00000165097	rs7740550	0.667996597	0.557960683	0.27954027	0.384179849	-0.099735063	0.092424742	0.087521875	-0.047586893	0.231479767	0.156941206	0.080262055	0.0543142	0.252006278	0.143678629	0.692125816	0.993577312	Bacteria.Proteobacteria.Betaproteobacteria.Burkholderiales.Alcaligenaceae.Sutterella	KDM1B
266215	ENSG00000165097	rs7740550	0.920471549	0.753402143	0.766245882	0.868683112	-0.035484779	0.070952844	0.037941519	-0.013483705	0.354039367	0.224898968	0.127091642	0.081233943	0.584708849	0.296078523	0.999985325	0.999758873	Bacteria.Firmicutes.Clostridia.Clostridiales.Ruminococcaceae.Ruminococcaceae_UCG_014	KDM1B
266216	ENSG00000165097	rs7740550	0.421426344	0.662692802	0.507567758	0.897580217	-0.2771102	0.10155829	-0.097198352	0.011867498	0.342504426	0.231761394	0.145874431	0.09183734	0.444546904	0.358422414	0.998891856	0.999590371	Bacteria.Firmicutes.Bacilli.Bacillales.Staphylococcaceae.Staphylococcus	KDM1B
266217	ENSG00000165097	rs7740550	0.726448956	0.613051685	0.769960712	0.780983461	-0.088714821	0.084458825	0.029930718	-0.020340658	0.2524843	0.166200618	0.101926392	0.072855295	0.244625226	0.170359508	0.998277807	0.999325446	Bacteria.Bacteroidetes.Bacteroidia.Bacteroidales.Porphyromonadaceae.Parabacteroides	KDM1B
266218	ENSG00000165097	rs7740550	0.600977245	0.549915893	0.859091578	0.987533164	-0.123261767	0.095489622	0.018923867	0.001169732	0.234530859	0.158878877	0.106172785	0.07457304	0.263927485	0.129986526	0.999296249	0.981833229	Bacteria.Bacteroidetes.Bacteroidia.Bacteroidales.Porphyromonadaceae	KDM1B
266219	ENSG00000165097	rs7740550	0.744976116	0.878448612	0.248204142	0.257072554	0.096287928	-0.029112488	0.163255644	-0.107837084	0.294766794	0.189609238	0.140111881	0.094313909	0.314753788	0.214917371	0.998043854	0.966014349	Bacteria.Firmicutes.Clostridia.Clostridiales.Ruminococcaceaencultured	KDM1B
266220	ENSG00000165097	rs7740550	0.700360848	0.544572486	0.951028272	0.832812493	-0.131238894	0.132522684	-0.007455873	0.016079056	0.339524008	0.217566559	0.120932652	0.075863988	0.452492568	0.238563986	0.999858829	0.957708045	Bacteria.Proteobacteria.Betaproteobacteria.Neisseriales.Neisseriaceae.Eikenella	KDM1B
266221	ENSG00000165097	rs7740550	0.537392961	0.783627997	0.312276271	0.483614708	0.25866613	-0.068918346	-0.203380094	0.090731301	0.417170124	0.249946102	0.199710786	0.12878132	0.375211283	0.39120431	0.855472548	0.832373274	Bacteria.Firmicutes.Erysipelotrichia.Erysipelotrichales	KDM1B
266222	ENSG00000165097	rs7740550	0.76292286	0.51914019	0.20197207	0.06547852	0.080718139	-0.123367731	0.116531095	-0.11898652	0.266472277	0.190324141	0.090405357	0.063505992	0.416371748	0.263323258	0.539829583	0.756929718	Bacteria.Firmicutes.Clostridia.Clostridiales.Lachnospiraceae.Lachnospiraceae_UCG_010	KDM1B
266223	ENSG00000165097	rs7740550	0.283837844	0.414614369	0.25434556	0.544337139	-0.306728606	0.154116616	-0.207203053	0.067810375	0.28383221	0.187704872	0.18017202	0.111261106	0.205812044	0.142887299	0.991744893	0.884813348	Bacteria.Firmicutes.Bacilli.Lactobacillales.Carnobacteriaceae	KDM1B
266224	ENSG00000165097	rs7740550	0.568458229	0.565224346	0.341909347	0.273347062	0.259625841	-0.169509075	-0.162033167	0.122782114	0.452907208	0.293240403	0.16924165	0.111141683	0.407991155	0.287095414	0.99759175	0.986746924	Bacteria.Firmicutes.Clostridia.Clostridiales.Lachnospiraceae.Lachnospiraceae_UCG_008	KDM1B
266225	ENSG00000165097	rs7740550	0.778506837	0.588294366	0.926729686	0.632641633	-0.067761874	0.085097828	-0.011089339	-0.040558286	0.239919628	0.156426334	0.120121679	0.084447389	0.271928992	0.170142553	0.942321429	0.991757037	Bacteria.Proteobacteria.Gammaproteobacteria.Pasteurellales.Pasteurellaceae.Haemophilus	KDM1B
266226	ENSG00000165115	rs12552840	0.272206508	0.238325352	0.201511672	0.088575993	-0.168838643	0.170171874	-0.087444539	0.106563115	0.152465366	0.142986368	0.067769768	0.061636696	0.131114501	0.081849623	0.895619078	0.987424055	Bacteria.Proteobacteria.Gammaproteobacteria.Pasteurellales.Pasteurellaceae	KIF27
266227	ENSG00000165115	rs12552840	0.74523974	0.528841896	0.695238108	0.191534715	-0.103072557	-0.230352278	-0.034369895	0.131169655	0.315875167	0.363805959	0.087344105	0.099386781	0.823747508	0.428178223	0.998803525	0.997226571	Bacteria.Firmicutes.Clostridia.Clostridiales.Lachnospiraceae.Eubacterium_rectale_group	KIF27
266228	ENSG00000165115	rs12552840	0.529668758	0.843923079	0.801380833	0.412654255	-0.154354832	0.049154805	0.021386921	-0.066324362	0.244271121	0.248675797	0.084669932	0.080439033	0.43713604	0.402018546	0.998896274	0.99087052	Bacteria.Proteobacteria.Deltaproteobacteria.Desulfovibrionales.Desulfovibrionaceae.Desulfovibrio	KIF27
266229	ENSG00000165115	rs12552840	0.158083452	0.132226303	0.76078822	0.335093624	-0.215922944	0.21634023	-0.02279724	0.071895963	0.151208132	0.141905758	0.074566891	0.074034859	0.096681535	0.04802641	0.771505888	0.94720491	Bacteria.Firmicutes.Clostridia.Clostridiales.Lachnospiraceae.Dorea	KIF27
266230	ENSG00000165115	rs12552840	0.074999218	0.120754305	0.266047848	0.551465526	-0.359764583	0.304396256	0.098670739	-0.051690538	0.198821257	0.193608856	0.087952552	0.086340522	0.117560514	0.085335122	0.890411299	0.927561557	Bacteria.Firmicutes.Clostridia.Clostridiales.Lachnospiraceae.Blautia	KIF27
266231	ENSG00000165115	rs12552840	0.499720234	0.321276013	0.345282407	0.529766774	-0.12132131	0.16768098	0.076415237	-0.048239637	0.178748259	0.16777082	0.080378538	0.076358902	0.30871124	0.118538152	0.779294783	0.981481548	Bacteria.Firmicutes.Clostridia.Clostridiales.Lachnospiraceae.Eubacterium_eligens_group	KIF27
266232	ENSG00000165115	rs12552840	0.10660148	0.089406558	0.41530595	0.460693473	-0.26499212	0.272068223	-0.086614444	0.071476469	0.161941806	0.157784636	0.105648536	0.096315085	0.085224025	0.034515196	0.88760533	0.997132292	Bacteria.Firmicutes.Bacilli.Bacillales	KIF27
266233	ENSG00000165115	rs12552840	0.064881507	0.018923884	0.230700274	0.021993732	-0.294780795	0.357784475	0.069871013	-0.131337402	0.156973258	0.148630287	0.05774956	0.055964615	0.075566874	0.014245244	0.638269643	0.63918867	Bacteria.Firmicutes.Clostridia.Clostridiales.Lachnospiraceae.Roseburia	KIF27
266234	ENSG00000165115	rs12552840	0.034983156	0.056904101	0.092611818	0.204219891	-0.381538358	0.336166065	-0.113243447	0.076169627	0.177160364	0.173413544	0.066344053	0.059391219	0.075719319	0.038656517	0.935426336	0.99999132	Bacteria.Firmicutes.Clostridia.Clostridiales.Clostridiaceae_1	KIF27
266235	ENSG00000165115	rs12552840	0.008780363	0.051573044	0.009265818	0.162950264	-0.467755737	0.380598583	0.177337834	-0.103791915	0.17310942	0.191911325	0.066119243	0.073547969	0.033737312	0.041686432	0.750085557	0.997216401	Bacteria.Firmicutes.Clostridia.Clostridiales.Ruminococcaceae.Subdoligranulum	KIF27
266236	ENSG00000165115	rs12552840	0.134014011	0.237458765	0.507724168	0.84820041	-0.245405964	0.192265221	0.054321584	0.014427397	0.161727683	0.161248956	0.081555506	0.075072339	0.097288529	0.081093988	0.999694213	0.908553199	Bacteria.Firmicutes.Clostridia.Clostridiales.Lachnospiraceaencultured	KIF27
266237	ENSG00000165115	rs12552840	0.807619484	0.382505256	0.282621234	0.59946736	-0.051119453	0.151143468	0.100992973	-0.038770123	0.209083842	0.17190064	0.093216164	0.073462541	0.468253616	0.169531926	0.490607207	0.967123414	Bacteria.Firmicutes.Clostridia.Clostridiales.Christensenellaceae	KIF27
266238	ENSG00000165115	rs12552840	0.160731792	0.11927193	0.98231429	0.876205059	-0.213951305	0.227287205	0.00159249	-0.010978468	0.150796299	0.143976051	0.071562842	0.070196274	0.101087924	0.038064315	0.998998996	0.997174658	Bacteria.Proteobacteria.Deltaproteobacteria.Desulfovibrionales.Desulfovibrionaceae	KIF27
266239	ENSG00000165115	rs12552840	0.297228106	0.130450455	0.995604217	0.665941037	-0.209923683	0.269321208	-0.000484886	0.031751811	0.199769504	0.175832081	0.08767404	0.073211152	0.255357763	0.088207434	0.856867798	0.939918066	Bacteria.Bacteroidetes.Bacteroidia.Bacteroidales.Porphyromonadaceae.Odoribacter	KIF27
266240	ENSG00000165115	rs12552840	0.291508543	0.153097888	0.773979366	0.981644111	-0.184021783	0.215645975	0.016271236	0.001184204	0.173040699	0.149175525	0.056424409	0.051272186	0.163433469	0.057563172	0.955858825	0.97636764	Bacteria.Firmicutes.Clostridia.Clostridiales.Lachnospiraceae.Tyzzerella	KIF27
266241	ENSG00000165115	rs12552840	0.119006138	0.145645396	0.502103585	0.696758348	-0.265262063	0.248332122	0.045303601	-0.026335986	0.167908173	0.168618367	0.067121762	0.067281159	0.13150792	0.075571338	0.723548116	0.994680072	Bacteria.Proteobacteria.Betaproteobacteria.Burkholderiales	KIF27
266242	ENSG00000165115	rs12552840	0.224221175	0.008306674	0.633509953	0.035740359	-0.319106478	0.770655732	0.045476432	-0.217196454	0.260055053	0.283060201	0.094930218	0.101282775	0.446583362	0.047397761	0.909309097	0.661795044	Bacteria.Firmicutes.Negativicutes.Selenomonadales	KIF27
266243	ENSG00000165115	rs12552840	0.94737624	0.802702283	0.507785441	0.373992935	0.026314661	-0.096003111	-0.060959882	0.083159443	0.397157824	0.382673424	0.091535149	0.092896701	0.856745017	0.662222079	0.999330493	0.996754281	Bacteria.Proteobacteria	KIF27
266244	ENSG00000165115	rs12552840	0.199389707	0.131772658	0.78224552	0.860265016	-0.206010353	0.242828669	-0.022413676	-0.014009931	0.158898152	0.159090398	0.080758057	0.079270225	0.114353427	0.047392731	0.997117901	0.954858178	Bacteria.Firmicutes.Clostridia.Clostridiales.Lachnospiraceae.Eubacterium_hallii_group	KIF27
266245	ENSG00000165115	rs12552840	0.294670878	0.383355052	0.890190243	0.815348205	-0.243536858	0.182997569	-0.012780949	-0.019005207	0.230522566	0.208503677	0.092210831	0.081052038	0.373727392	0.250247531	0.970853663	0.997513341	Bacteria.Firmicutes.Clostridia.Clostridiales.Lachnospiraceae.Eubacterium_xylanophilum_group	KIF27
266246	ENSG00000165115	rs12552840	0.050869285	0.052099612	0.043378089	0.001874327	-0.280721108	0.264438495	0.176134235	-0.25635174	0.141109132	0.133648216	0.085490006	0.079072609	0.050340747	0.024601	0.999670759	0.975906693	Bacteria.Firmicutes.Clostridia.Clostridiales.Ruminococcaceae.Flavonifractor	KIF27
266247	ENSG00000165115	rs12552840	0.319365241	0.086586885	0.833532765	0.339107747	-0.255850095	0.368289353	-0.019339398	0.070041724	0.254970681	0.211657079	0.09164774	0.072731507	0.333543942	0.10084553	0.999878354	0.975218217	Bacteria.Bacteroidetes.Bacteroidia.Bacteroidales.Porphyromonadaceae.Barnesiella	KIF27
266248	ENSG00000165115	rs12552840	0.248019042	0.785868212	0.842505947	0.203812108	-0.184262762	0.049388346	0.012979096	-0.089462238	0.158078431	0.181039232	0.065062946	0.069692131	0.190354504	0.20920535	0.967102936	0.979585985	Bacteria.Firmicutes.Erysipelotrichia.Erysipelotrichales.Erysipelotrichaceae.Erysipelatoclostridium	KIF27
266249	ENSG00000165115	rs12552840	0.332178367	0.072953676	0.940972917	0.333599525	-0.223110781	0.38634317	-0.007978789	0.093339675	0.228356932	0.21196591	0.107337012	0.095817729	0.352741618	0.08922557	0.910720207	0.846800703	Bacteria.Firmicutes.Clostridia.Clostridiales.Ruminococcaceae.Ruminiclostridium_9	KIF27
266250	ENSG00000165115	rs12552840	0.836520286	0.720697673	0.544032404	0.575090584	-0.060603959	0.095082317	0.057774816	-0.045762493	0.292524392	0.264792861	0.094723153	0.081223352	0.493719387	0.303065591	0.844319263	0.952756894	Bacteria.Bacteroidetes.Bacteroidia.Bacteroidales.Prevotellaceae.Prevotella_9	KIF27
266251	ENSG00000165115	rs12552840	0.344537485	0.80775466	0.639086164	0.254961643	-0.170082367	0.050103644	0.030354467	-0.084347594	0.178625798	0.205076123	0.06442153	0.073440022	0.317546687	0.322571557	0.85507236	0.947283106	Bacteria.Firmicutes.Erysipelotrichia.Erysipelotrichales.Erysipelotrichaceae.Clostridium_innocuum_group	KIF27
266252	ENSG00000165115	rs12552840	0.865607376	0.790663962	0.452034717	0.532279695	0.067055789	-0.185195802	-0.054942269	0.074655946	0.394650996	0.694803608	0.07261918	0.118900838	0.965092558	0.696970531	0.997187614	0.939136997	Bacteria.Bacteroidetes.Bacteroidia.Bacteroidales	KIF27
266253	ENSG00000165115	rs12552840	0.189727322	0.163728392	0.880537754	0.491318177	-0.199015577	0.200430924	0.012065202	0.053259964	0.15017193	0.14229406	0.079965623	0.076950334	0.104964758	0.056507146	0.999160666	0.997201293	Bacteria.Firmicutes.Clostridia.Clostridiales.Lachnospiraceae.Coprococcus_1	KIF27
266254	ENSG00000165115	rs12552840	0.746585991	0.847926858	0.472033907	0.993001509	0.185673001	0.229879117	-0.069186442	0.001718366	0.572145447	1.19398729	0.095641605	0.195153048	0.999435429	0.996251787	0.999968393	0.999515331	Bacteria.Firmicutes	KIF27
266255	ENSG00000165115	rs12552840	0.114650887	0.196651931	0.407670474	0.668580716	-0.327227805	0.270878899	-0.100481265	0.045957633	0.204633909	0.20764427	0.120567678	0.106865447	0.190370079	0.121821105	0.998820086	0.961415255	Bacteria.Firmicutes.Clostridia.Clostridiales.Family_XIII	KIF27
266256	ENSG00000165115	rs12552840	0.267185813	0.081817972	0.989106276	0.376899175	-0.212561305	0.29899374	0.001705577	0.092473918	0.189927389	0.169150538	0.124437381	0.103936365	0.225464893	0.044733403	0.999005033	0.909856934	Bacteria.Actinobacteria.Coriobacteriia.Coriobacteriales	KIF27
266257	ENSG00000165115	rs12552840	0.403798463	0.110364089	0.94708107	0.485030416	-0.189158429	0.311911695	0.006816922	0.062240356	0.225097558	0.192698056	0.102310653	0.088629895	0.437579672	0.107364978	0.99991226	0.988194298	Bacteria.Actinobacteria.Coriobacteriia.Coriobacteriales.Coriobacteriaceae.Collinsella	KIF27
266258	ENSG00000165115	rs12552840	0.234078659	0.1997778	0.868267351	0.830962963	-0.200712252	0.207907296	0.01284158	-0.014896923	0.167109831	0.160501556	0.077118931	0.069505558	0.122615081	0.069228585	0.968802863	0.997181136	Bacteria.Bacteroidetes.Bacteroidia.Bacteroidales.Prevotellaceae	KIF27
266259	ENSG00000165115	rs12552840	0.151557925	0.224576475	0.550613875	0.974694096	-0.291081315	0.234399699	0.046677841	-0.002452449	0.200591895	0.191171662	0.077800623	0.077014638	0.17499954	0.120135708	0.562721945	0.975824027	Bacteria.Firmicutes.Clostridia.Clostridiales.Lachnospiraceae.Anaerostipes	KIF27
266260	ENSG00000165115	rs12552840	0.957290442	0.653052719	0.111970799	0.171597119	-0.010505007	0.079405264	-0.17296075	0.130683314	0.195401839	0.175826773	0.107345633	0.09453734	0.536286079	0.241267951	0.967792983	0.950973549	Bacteria.Firmicutes.Bacilli.Lactobacillales	KIF27
266261	ENSG00000165115	rs12552840	0.121852276	0.129483308	0.499053485	0.594060467	-0.270525441	0.266724887	0.046620624	-0.036635149	0.172583369	0.173691076	0.06858126	0.068399735	0.152898639	0.07421942	0.777152852	0.988047315	Bacteria.Proteobacteria.Betaproteobacteria	KIF27
266262	ENSG00000165115	rs12552840	0.188778932	0.033633007	0.598579959	0.143641549	-0.256649625	0.413886277	0.045178984	-0.147496529	0.193240886	0.190692774	0.085398091	0.099644009	0.2246408	0.049411269	0.903482555	0.759018229	Bacteria.Firmicutes.Erysipelotrichia.Erysipelotrichales.Erysipelotrichaceae	KIF27
266263	ENSG00000165115	rs12552840	0.176353627	0.205302857	0.54171493	0.10954007	-0.206202348	0.181178737	0.035913977	-0.089666812	0.150849701	0.141611766	0.058543574	0.055265066	0.115298056	0.069776149	0.910206327	0.760849002	Bacteria.Proteobacteria.Betaproteobacteria.Burkholderiales.Alcaligenaceae.Parasutterella	KIF27
266264	ENSG00000165115	rs12552840	0.077733927	0.064320512	0.290569809	0.298434304	-0.330609331	0.334667264	-0.093382913	0.085419261	0.184457884	0.177829602	0.087638335	0.08149237	0.091836517	0.039707498	0.979221309	0.998719086	Bacteria.Firmicutes.Bacilli.Bacillales.Family_XI.Gemella	KIF27
266265	ENSG00000165115	rs12552840	0.083059261	0.346862479	0.29864092	0.844232975	-0.321546748	0.213797793	-0.065551676	0.013936727	0.182664632	0.225629544	0.062565109	0.070648505	0.172815221	0.208118868	0.981446852	0.958178878	Bacteria.Proteobacteria.Gammaproteobacteria.Enterobacteriales.Enterobacteriaceae.Citrobacter	KIF27
266266	ENSG00000165115	rs12552840	0.760442186	0.566333318	0.136301325	0.164662266	-0.055928435	0.097158569	-0.164865759	0.136144631	0.182662083	0.168560054	0.109299457	0.09687208	0.476140891	0.201361753	0.981698993	0.951383867	Bacteria.Firmicutes.Bacilli.Lactobacillales.Streptococcaceae	KIF27
266267	ENSG00000165115	rs12552840	0.320749036	0.745624671	0.782469451	0.153163134	-0.190448237	0.058294286	0.016001145	-0.07918318	0.190341296	0.178928384	0.057714174	0.054784691	0.297313844	0.283057691	0.882672181	0.998607976	Bacteria.Firmicutes.Clostridia.Clostridiales.Lachnospiraceae.Tyzzerella_4	KIF27
266268	ENSG00000165115	rs12552840	0.081464097	0.046245554	0.985583679	0.125585986	-0.257577814	0.284779354	0.001090971	-0.08194852	0.145547275	0.140147995	0.060145668	0.052811554	0.067917077	0.019567528	0.8861453	0.787569737	Bacteria.Firmicutes.Negativicutes.Selenomonadales.Veillonellaceae.Dialister	KIF27
266269	ENSG00000165115	rs12552840	0.728241325	0.279789462	0.360624342	0.944246528	-0.072820298	0.195752634	-0.069352187	-0.004871013	0.208673336	0.179609121	0.075327507	0.069383316	0.40443259	0.114598552	0.656845913	0.977118578	Bacteria.Firmicutes.Clostridia.Clostridiales.Lachnospiraceae.Lachnoclostridium	KIF27
266270	ENSG00000165115	rs12552840	0.684179858	0.761455543	0.432745252	0.244414866	-0.090686939	0.060264529	0.07194891	-0.090948431	0.221948179	0.197686833	0.091143163	0.077425098	0.52336494	0.362058182	0.981084248	0.998600531	Bacteria.Firmicutes.Clostridia.Clostridiales.Ruminococcaceae.Ruminiclostridium_6	KIF27
266271	ENSG00000165115	rs12552840	0.818559249	0.373739422	0.160726885	0.948145309	0.054449969	0.183870472	-0.102375753	0.004249447	0.236400509	0.205290507	0.072155208	0.065088	0.598560861	0.222529443	0.9994853	0.999502343	Bacteria.Firmicutes.Clostridia.Clostridiales.Lachnospiraceae.Ruminococcus_gnavus_group	KIF27
266272	ENSG00000165115	rs12552840	0.284658784	0.081722592	0.964215937	0.362435237	-0.208747498	0.303329415	0.005455784	0.093322424	0.193497613	0.17154851	0.12114018	0.101748506	0.237112579	0.046295818	0.999739884	0.89281868	Bacteria.Actinobacteria.Coriobacteriia.Coriobacteriales.Coriobacteriaceae	KIF27
266273	ENSG00000165115	rs12552840	0.135688767	0.108064535	0.546152462	0.926447054	-0.229767212	0.233017562	0.037432431	0.00492095	0.152084274	0.14300774	0.061696742	0.053099183	0.095413126	0.032655787	0.772149766	0.929275811	Bacteria.Firmicutes.Clostridia.Clostridiales.Lachnospiraceae.Lachnospiraceae_NK4A136_group	KIF27
266274	ENSG00000165115	rs12552840	0.148001254	0.266025016	0.967320247	0.487671936	-0.219344266	0.169411721	0.003616929	-0.063369172	0.149820668	0.151001957	0.087944089	0.090787865	0.119656417	0.073869585	0.752876344	0.85980494	Bacteria.Firmicutes.Clostridia.Clostridiales.Peptostreptococcaceae	KIF27
266275	ENSG00000165115	rs12552840	0.356226022	0.217181335	0.686083208	0.738606142	-0.172091904	0.196296878	-0.021103094	0.01636487	0.185205376	0.157522441	0.051979309	0.0488314	0.274499804	0.105538436	0.997282517	0.999171204	Bacteria.Proteobacteria.Gammaproteobacteria.Enterobacteriales.Enterobacteriaceae	KIF27
266276	ENSG00000165115	rs12552840	0.343625906	0.340580453	0.228410755	0.043803153	-0.148115835	0.138578209	0.092664038	-0.129667597	0.155260221	0.144342585	0.076208636	0.063068047	0.175927312	0.081069598	0.394751446	0.783116999	Bacteria.Firmicutes.Clostridia.Clostridiales.Lachnospiraceae.Lachnospira	KIF27
266277	ENSG00000165115	rs12552840	0.173773103	0.395306966	0.777168994	0.335636653	-0.212082457	0.136554723	0.02239471	-0.079200177	0.154212882	0.15958242	0.078802202	0.081648724	0.141382126	0.090165324	0.661941619	0.906139728	Bacteria.Firmicutes.Clostridia.Clostridiales.Peptostreptococcaceae.Intestinibacter	KIF27
266278	ENSG00000165115	rs12552840	0.097655815	0.040292661	0.081265562	0.022585053	-0.245901724	0.298787923	0.171608226	-0.207007899	0.146324582	0.142782499	0.096904485	0.088615322	0.075016238	0.019134038	0.594434113	0.732239441	Bacteria.Actinobacteria.Actinobacteria	KIF27
266279	ENSG00000165115	rs12552840	0.090705683	0.064585889	0.019174175	0.030876195	-0.248972506	0.258471654	-0.163578226	0.142960653	0.144988143	0.137482354	0.068101719	0.064785918	0.070128517	0.026502246	0.610854179	0.611660714	Bacteria.Fusobacteria.Fusobacteriia.Fusobacteriales	KIF27
266280	ENSG00000165115	rs12552840	0.480444761	0.703401206	0.897002939	0.566959617	-0.180165479	0.097656645	0.012537534	-0.052623444	0.253870942	0.255368298	0.096475564	0.091444099	0.467485923	0.371776572	0.997947728	0.9977362	Bacteria.Actinobacteria.Actinobacteria.Micrococcales	KIF27
266281	ENSG00000165115	rs12552840	0.019807684	0.000542777	0.099535885	0.000797739	-0.452461683	0.648835903	-0.10642639	0.209361387	0.189396165	0.178292055	0.063691341	0.05950298	0.054405096	0.002148726	0.457175268	0.462033422	Bacteria.Firmicutes.Clostridia.Clostridiales.Lachnospiraceae.Lachnospiraceae_UCG_010	KIF27
266282	ENSG00000165115	rs12552840	0.906017055	0.613223837	0.361756484	0.333704568	0.035898435	-0.286137022	-0.053077093	0.097353037	0.302875953	0.5633427	0.05778713	0.099959518	0.949380714	0.649451306	0.999973618	0.989705988	Bacteria.Bacteroidetes.Bacteroidia.Bacteroidales.Bacteroidaceae.Bacteroides	KIF27
266283	ENSG00000165115	rs12552840	0.102350319	0.001905057	0.574316872	0.010383311	-0.319367758	0.689144901	0.042520068	-0.209335893	0.192744979	0.212923583	0.075315535	0.079309477	0.184242811	0.005850163	0.836559314	0.645967896	Bacteria.Firmicutes.Negativicutes.Selenomonadales.Veillonellaceae	KIF27
266284	ENSG00000165115	rs12552840	0.103285179	0.173243695	0.344112517	0.542830457	-0.374406973	0.337606283	-0.083938638	0.056567781	0.226589908	0.245179498	0.088076821	0.09246727	0.166144625	0.112659256	0.735205345	0.996502544	Bacteria.Firmicutes.Clostridia.Clostridiales.Family_XI	KIF27
266285	ENSG00000165115	rs12552840	0.056257858	0.010549942	0.470475803	0.05309618	-0.308162638	0.456219252	-0.048746875	0.128105107	0.158540809	0.173237545	0.067149149	0.065026408	0.073791574	0.008186468	0.897629257	0.889313815	Bacteria.Firmicutes.Negativicutes.Selenomonadales.Acidaminococcaceae	KIF27
266286	ENSG00000165115	rs12552840	0.476046875	0.262225768	0.098964172	0.173409613	-0.114510995	0.163288833	0.144911907	-0.106045977	0.159746357	0.144380179	0.086573502	0.077043826	0.233574412	0.074023742	0.77292612	0.94759632	Bacteria.Actinobacteria.Actinobacteria.Bifidobacteriales.Bifidobacteriaceae.Bifidobacterium	KIF27
266287	ENSG00000165115	rs12552840	0.703995518	0.92067453	0.63113605	0.493213064	-0.100117986	0.031220738	0.044462496	-0.068976524	0.262356996	0.312295881	0.092167635	0.100096573	0.535760898	0.419154661	0.997594253	0.968019235	Bacteria.Firmicutes.Erysipelotrichia.Erysipelotrichales.Erysipelotrichaceae.Faecalitalea	KIF27
266288	ENSG00000165115	rs12552840	0.216069777	0.158752897	0.959665412	0.877913794	-0.221846116	0.220854377	0.002675593	0.007659928	0.17758974	0.154914366	0.052701485	0.049668705	0.177789822	0.06297543	0.999492402	0.999741582	Bacteria.Proteobacteria.Gammaproteobacteria.Enterobacteriales.Enterobacteriaceae.Escherichia_Shigella	KIF27
266289	ENSG00000165115	rs12552840	0.30256415	0.201002829	0.738838412	0.595437105	-0.294009091	0.342817502	-0.036150464	0.054586089	0.28291994	0.265380899	0.107969613	0.102297417	0.501562964	0.266780339	0.863071362	0.935161318	Bacteria.Firmicutes.Clostridia.Clostridiales.Ruminococcaceae.Anaerotruncus	KIF27
266290	ENSG00000165115	rs12552840	0.80907211	0.383358392	0.284369923	0.60075504	-0.050855456	0.151074784	0.100898155	-0.038699044	0.20961888	0.172132726	0.093470542	0.073587863	0.471053336	0.172686574	0.490002038	0.963223163	Bacteria.Firmicutes.Clostridia.Clostridiales.Christensenellaceae.Christensenellaceae_R_7_group	KIF27
266291	ENSG00000165115	rs12552840	0.913993186	0.717174405	0.232366479	0.235476837	-0.02386898	0.069545705	-0.13419615	0.11498663	0.220144326	0.191155032	0.111316516	0.096025619	0.556128195	0.308125556	0.936753811	0.933837527	Bacteria.Firmicutes.Bacilli	KIF27
266292	ENSG00000165115	rs12552840	0.185605708	0.034334623	0.587898106	0.146994327	-0.25895615	0.412556851	0.046534276	-0.146222021	0.193560698	0.19085439	0.085448049	0.099623175	0.223259647	0.050925176	0.91239021	0.759359639	Bacteria.Firmicutes.Erysipelotrichia.Erysipelotrichales	KIF27
266293	ENSG00000165115	rs12552840	0.207405974	0.314819597	0.967869864	0.496737462	-0.215154315	0.163678285	0.002417341	-0.036298356	0.168958512	0.161578917	0.059782613	0.053108722	0.177641639	0.142178261	0.998411348	0.998439902	Bacteria.Verrucomicrobia.Verrucomicrobiae.Verrucomicrobiales.Verrucomicrobiaceae.Akkermansia	KIF27
266294	ENSG00000165115	rs12552840	0.07586497	0.055987146	0.017898533	0.029438933	-0.26241237	0.268128001	-0.164569304	0.144036403	0.145461403	0.137788032	0.067741975	0.064686305	0.06370882	0.023448091	0.597530541	0.610651802	Bacteria.Fusobacteria.Fusobacteriia.Fusobacteriales.Fusobacteriaceae.Fusobacterium	KIF27
266295	ENSG00000165115	rs12552840	0.202912006	0.25167928	0.929508886	0.604027891	-0.205430469	0.183443165	0.006786801	-0.03919848	0.159710329	0.158609022	0.076422491	0.075214214	0.115897431	0.063807321	0.990263512	0.935449612	Bacteria.Proteobacteria.Gammaproteobacteria.Pseudomonadales	KIF27
266296	ENSG00000165115	rs12552840	0.219530281	0.329832475	0.860270045	0.432925903	-0.205656511	0.157402539	0.010730579	-0.042229131	0.165887341	0.160318277	0.060717383	0.053515963	0.188921306	0.145781092	0.963245596	0.99789802	Bacteria.Verrucomicrobia	KIF27
266297	ENSG00000165115	rs12552840	0.157924096	0.12093407	0.867734289	0.868511106	-0.218757342	0.226352149	-0.011264775	0.011097872	0.153133416	0.144040481	0.067374349	0.066771967	0.107598361	0.043940998	0.995339941	0.95533137	Bacteria.Proteobacteria.Deltaproteobacteria.Desulfovibrionales.Desulfovibrionaceae.Bilophila	KIF27
266298	ENSG00000165115	rs12552840	0.712588086	0.583996666	0.161814771	0.156050894	-0.067461962	0.092772685	-0.154880208	0.139246482	0.182331445	0.168584216	0.109448874	0.097028592	0.437345803	0.203984521	0.976314705	0.946394015	Bacteria.Firmicutes.Bacilli.Lactobacillales.Streptococcaceae.Streptococcus	KIF27
266299	ENSG00000165115	rs12552840	0.695824182	0.926179762	0.414610207	0.743966992	0.212586464	-0.096051283	-0.07576894	0.056322063	0.541342392	1.03267117	0.092281235	0.171714379	0.997454612	0.891102973	0.997650199	0.999159905	Bacteria.Firmicutes.Clostridia.Clostridiales	KIF27
266300	ENSG00000165115	rs12552840	0.713117433	0.199128459	0.103557284	0.004438125	0.08903617	-0.281335574	0.174480363	-0.282250641	0.241105827	0.216869619	0.105679992	0.095741255	0.586831739	0.180134655	0.973385769	0.492422043	Bacteria.Firmicutes.Clostridia.Clostridiales.Ruminococcaceae.Ruminococcaceae_UCG_013	KIF27
266301	ENSG00000165115	rs12552840	0.285272086	0.040583291	0.531238539	0.355387138	-0.173055742	0.347611925	0.065178685	0.097170063	0.160619483	0.166363298	0.103543014	0.104391045	0.217014088	0.024219365	0.999672451	0.998587032	Bacteria.Firmicutes.Clostridia.Clostridiales.Ruminococcaceae.Butyricicoccus	KIF27
266302	ENSG00000165115	rs12552840	0.023758447	0.045718731	0.060923996	0.157920492	-0.426147521	0.359613514	-0.134426313	0.087989631	0.184050155	0.176534346	0.070486008	0.061593518	0.064001774	0.038948264	0.99714486	0.996602117	Bacteria.Firmicutes.Clostridia.Clostridiales.Clostridiaceae_1.Clostridium_sensu_stricto_1	KIF27
266303	ENSG00000165115	rs12552840	0.192981326	0.299013366	0.767557158	0.860425819	-0.232821422	0.193162533	-0.026282483	-0.014858767	0.176990464	0.184505297	0.088549539	0.084170949	0.164550488	0.110603237	0.991744893	0.898723505	Bacteria.Firmicutes.Bacilli.Lactobacillales.Carnobacteriaceae	KIF27
266304	ENSG00000165115	rs12552840	0.530756431	0.985193038	0.735914731	0.181737883	-0.149349456	0.004048582	0.032563437	-0.118669512	0.236977773	0.217310754	0.096137605	0.087911383	0.52329728	0.471608354	0.948905015	0.966332496	Bacteria.Firmicutes.Clostridia.Clostridiales.Ruminococcaceae.Ruminococcaceae_NK4A214_group	KIF27
266305	ENSG00000165115	rs12552840	0.131175149	0.074737338	0.754983971	0.365793145	-0.230414142	0.265976607	0.021923474	-0.051245021	0.150719241	0.146854459	0.069954745	0.056266939	0.081450297	0.027367915	0.996960949	0.884494316	Bacteria.Bacteroidetes.Bacteroidia.Bacteroidales.Rikenellaceae	KIF27
266306	ENSG00000165115	rs12552840	0.473773559	0.325801653	0.833179922	0.189902794	-0.283620934	-0.63747057	0.01753663	0.171640733	0.393620593	0.643851248	0.082926127	0.129567601	0.903613979	0.598354617	0.999135888	0.972955505	Bacteria.Firmicutes.Clostridia.Clostridiales.Ruminococcaceae	KIF27
266307	ENSG00000165115	rs12552840	0.161437223	0.115264952	0.974277572	0.837597789	-0.213495406	0.229902907	-0.002320063	-0.014472485	0.150732514	0.144019249	0.071677136	0.070326323	0.101437025	0.039484016	0.997649856	0.996621608	Bacteria.Proteobacteria.Deltaproteobacteria	KIF27
266308	ENSG00000165115	rs12552840	0.233213734	0.216370916	0.898163681	0.979697941	-0.231172464	0.219191254	-0.010114116	-0.001770262	0.19211088	0.175580947	0.07871966	0.069297786	0.248174226	0.140757616	0.893124555	0.999082763	Bacteria.Firmicutes.Clostridia.Clostridiales.Ruminococcaceae.Ruminococcus_2	KIF27
266309	ENSG00000165115	rs12552840	0.611676734	0.319115175	0.417133084	0.711454601	-0.102634558	0.178844189	0.06090244	-0.024906204	0.201186374	0.178136679	0.074579411	0.067037693	0.430594418	0.190110005	0.662592537	0.998431627	Bacteria.Firmicutes.Clostridia.Clostridiales.Ruminococcaceae.Ruminococcus_1	KIF27
266310	ENSG00000165115	rs12552840	0.153483915	0.089753607	0.841612391	0.449917227	-0.226581338	0.255380644	-0.0147266	0.050257766	0.156889801	0.148270768	0.073400868	0.06611615	0.098901931	0.035534172	0.99935717	0.960853802	Bacteria.Firmicutes.Erysipelotrichia.Erysipelotrichales.Erysipelotrichaceae.Erysipelotrichaceae_UCG_003	KIF27
266311	ENSG00000165115	rs12552840	0.059976077	0.067088449	0.149650495	0.34974197	-0.316912317	0.309245301	0.113110998	-0.080550973	0.165543568	0.166059813	0.077578583	0.085521547	0.06251793	0.033653568	0.920183094	0.91475839	Bacteria.Firmicutes.Clostridia.Clostridiales.Lachnospiraceae.Fusicatenibacter	KIF27
266312	ENSG00000165115	rs12552840	0.220572627	0.212109112	0.828443079	0.195819133	-0.184996121	0.179074021	-0.013934015	0.073616336	0.14956371	0.142101687	0.064042827	0.056324842	0.112308086	0.071752379	0.998277807	0.999325446	Bacteria.Bacteroidetes.Bacteroidia.Bacteroidales.Porphyromonadaceae.Parabacteroides	KIF27
266313	ENSG00000165115	rs12552840	0.216835378	0.302398081	0.958801555	0.511399148	-0.196140913	0.16591278	-0.00345024	0.040264545	0.15727748	0.159599759	0.066533534	0.060979832	0.138129064	0.080597992	0.999296249	0.97562022	Bacteria.Bacteroidetes.Bacteroidia.Bacteroidales.Porphyromonadaceae	KIF27
266314	ENSG00000165115	rs12552840	0.751104313	0.83118449	0.456733766	0.251443791	-0.07807296	0.045037061	-0.048525929	0.070491988	0.245104062	0.210412462	0.064812854	0.060918359	0.608947833	0.362395261	0.996566686	0.997858307	Bacteria.Proteobacteria.Gammaproteobacteria	KIF27
266315	ENSG00000165115	rs12552840	0.131649256	0.075445382	0.755802743	0.368391464	-0.230127979	0.265082343	0.021855981	-0.051103522	0.150720453	0.146725657	0.069981123	0.056418614	0.082061693	0.028111659	0.997722357	0.868026981	Bacteria.Bacteroidetes.Bacteroidia.Bacteroidales.Rikenellaceae.Alistipes	KIF27
266316	ENSG00000165115	rs12552840	0.505253022	0.342458311	0.736765677	0.838376386	-0.154522314	0.197399199	0.03473345	-0.017886516	0.230642207	0.206417295	0.102888803	0.087340907	0.501850883	0.230278969	0.998832683	0.995738724	Bacteria.Firmicutes.Clostridia.Clostridiales.Ruminococcaceae.Eubacterium_coprostanoligenes_group	KIF27
266317	ENSG00000165115	rs12552840	0.205206398	0.242705614	0.447342469	0.228214501	-0.194799464	0.173572671	0.064713194	-0.094340697	0.152225096	0.14722331	0.08464896	0.07755446	0.139044163	0.076865213	0.998043854	0.957601851	Bacteria.Firmicutes.Clostridia.Clostridiales.Ruminococcaceaencultured	KIF27
266318	ENSG00000165115	rs12552840	0.474579428	0.262405409	0.093712484	0.164994709	-0.114546759	0.162965271	0.148501039	-0.108604149	0.159263869	0.144148872	0.087299401	0.077337742	0.225708337	0.080423604	0.867347371	0.976365631	Bacteria.Actinobacteria.Actinobacteria.Bifidobacteriales.Bifidobacteriaceae	KIF27
266319	ENSG00000165115	rs12552840	0.2484316	0.146405912	0.650056155	0.505677214	-0.195687159	0.227450332	0.026679334	0.036333121	0.168027385	0.154735936	0.058533561	0.05428559	0.132438899	0.049004694	0.783505206	0.993577312	Bacteria.Proteobacteria.Betaproteobacteria.Burkholderiales.Alcaligenaceae.Sutterella	KIF27
266320	ENSG00000165115	rs12552840	0.032106795	0.019067642	0.051195677	0.028417151	-0.355596504	0.372841324	0.225440109	-0.214378375	0.162361375	0.155079629	0.113485499	0.095642309	0.05489524	0.014476761	0.618002273	0.732004141	Bacteria.Actinobacteria	KIF27
266321	ENSG00000165115	rs12552840	0.538954242	0.441961366	0.686805666	0.767998771	-0.143290856	0.176390334	0.037053072	-0.023538505	0.231987998	0.228007065	0.091488549	0.079460204	0.395157491	0.253250072	0.997329664	0.92426646	Bacteria.Firmicutes.Negativicutes.Selenomonadales.Veillonellaceae.Megasphaera	KIF27
266322	ENSG00000165115	rs12552840	0.233273454	0.046974005	0.814339982	0.107902848	-0.247608803	0.355067377	-0.019670805	0.116713198	0.205796529	0.175338244	0.083426471	0.071595808	0.185785414	0.03384583	0.947066585	0.84890854	Bacteria.Firmicutes.Clostridia.Clostridiales.Ruminococcaceae.Ruminococcaceae_UCG_003	KIF27
266323	ENSG00000165115	rs12552840	0.375289905	0.264585006	0.811355351	0.767931626	-0.182876465	0.194546872	0.019463646	-0.020010156	0.204848604	0.17287898	0.081216807	0.067529233	0.346782679	0.135209285	0.996596763	0.999791394	Bacteria.Firmicutes.Clostridia.Clostridiales.Ruminococcaceae.Ruminococcaceae_UCG_005	KIF27
266324	ENSG00000165115	rs12552840	0.119871568	0.172978341	0.463130305	0.79033506	-0.245059581	0.222249751	0.044627938	-0.016976445	0.155490709	0.161303164	0.060465989	0.063588593	0.112688873	0.079523204	0.742804558	0.935568656	Bacteria.Proteobacteria.Betaproteobacteria.Burkholderiales.Alcaligenaceae	KIF27
266325	ENSG00000165115	rs12552840	0.086234108	0.021951921	0.66192686	0.134351684	-0.294239862	0.454982354	-0.030188257	0.104831592	0.168906713	0.193810371	0.068724576	0.069147224	0.089364921	0.017405319	0.755948954	0.970562572	Bacteria.Firmicutes.Negativicutes.Selenomonadales.Acidaminococcaceae.Phascolarctobacterium	KIF27
266326	ENSG00000165115	rs12552840	0.270849421	0.085379497	0.840583572	0.384473783	-0.240393876	0.354099994	-0.019794292	0.079141824	0.216461958	0.202702782	0.098013958	0.090386207	0.326717263	0.073466784	0.871892195	0.952091618	Bacteria.Firmicutes.Clostridia.Clostridiales.Lachnospiraceae.Lachnospiraceae_ND3007_group	KIF27
266327	ENSG00000165115	rs12552840	0.185616381	0.078456144	0.955531966	0.328908962	-0.206188088	0.26362953	-0.003840877	-0.086104377	0.154122202	0.1474535	0.068615459	0.087530847	0.14707727	0.031024413	0.982862011	0.945781988	Bacteria.Firmicutes.Negativicutes.Selenomonadales.Veillonellaceae.Veillonella	KIF27
266328	ENSG00000165115	rs12552840	0.166244341	0.268733501	0.643026969	0.946385484	-0.249658834	0.206474476	-0.039534952	-0.005568882	0.178317466	0.185092043	0.084903849	0.082493652	0.145614429	0.105682912	0.962073978	0.891387649	Bacteria.Firmicutes.Bacilli.Lactobacillales.Carnobacteriaceae.Granulicatella	KIF27
266329	ENSG00000165115	rs12552840	0.682366508	0.737386338	0.377252188	0.984199043	0.202373183	0.248031641	-0.083334457	-0.002796724	0.492297101	0.736534006	0.093733784	0.140671746	0.954184916	0.771374058	0.999826541	0.999832315	Bacteria.Firmicutes.Clostridia.Clostridiales.Lachnospiraceae	KIF27
266330	ENSG00000165115	rs12552840	0.162167432	0.271440692	0.680058223	0.783905569	-0.242731459	0.190707867	-0.029967017	-0.01962009	0.171676925	0.171936331	0.072341214	0.071249947	0.153586983	0.109297161	0.951008278	0.907101516	Bacteria.Proteobacteria.Gammaproteobacteria.Pseudomonadales.Pseudomonadaceae.Pseudomonas	KIF27
266331	ENSG00000165115	rs12552840	0.75391323	0.616052821	0.464917588	0.415081901	-0.075885229	0.10252967	0.06356867	-0.058189507	0.241049822	0.203482356	0.086475234	0.070942776	0.536471859	0.259166579	0.999985325	0.999758873	Bacteria.Firmicutes.Clostridia.Clostridiales.Ruminococcaceae.Ruminococcaceae_UCG_014	KIF27
266332	ENSG00000165115	rs12552840	0.459289276	0.329397022	0.909652319	0.91251553	-0.189320137	0.248222594	0.012526135	0.012242104	0.254309844	0.252591481	0.109955494	0.110994528	0.460495374	0.236444477	0.998891856	0.999590371	Bacteria.Firmicutes.Bacilli.Bacillales.Staphylococcaceae.Staphylococcus	KIF27
266333	ENSG00000165115	rs12552840	0.158290623	0.093966917	0.817017028	0.371400748	-0.21669624	0.243143543	-0.016622306	0.059544887	0.151826426	0.143050138	0.071548237	0.066155162	0.102810283	0.036335967	0.92697622	0.92489976	Bacteria.Firmicutes.Clostridia.Clostridiales.Ruminococcaceae.Ruminococcaceae_UCG_002	KIF27
266334	ENSG00000165115	rs12552840	0.185341398	0.113490224	0.597540835	0.43201508	-0.314647894	0.359962581	-0.043401315	0.06163903	0.235045076	0.224369772	0.081804863	0.077958493	0.231010264	0.080666272	0.999858829	0.936374946	Bacteria.Proteobacteria.Betaproteobacteria.Neisseriales.Neisseriaceae.Eikenella	KIF27
266335	ENSG00000165115	rs12552840	0.865236452	0.792894611	0.451629972	0.534212443	0.067243745	-0.183229469	-0.054991941	0.074323379	0.394657192	0.695009965	0.072619538	0.118932976	0.965605487	0.694822878	0.997675757	0.942693919	Bacteria.Bacteroidetes	KIF27
266336	ENSG00000165115	rs12552840	0.1389766	0.128406923	0.65701503	0.3998733	-0.238048698	0.226938278	0.047156714	-0.082383736	0.158912022	0.147359428	0.105711309	0.097217681	0.090860589	0.039982357	0.999276643	0.988728768	Bacteria.Firmicutes.Clostridia.Clostridiales.Ruminococcaceae.Ruminiclostridium_5	KIF27
266337	ENSG00000165115	rs12552840	0.267098307	0.193726024	0.884959419	0.029230507	-0.242727172	-0.363956908	0.007408045	0.138750122	0.216841089	0.277148543	0.051000447	0.062229096	0.42595784	0.225902679	0.9911218	0.649165082	Bacteria.Firmicutes.Clostridia.Clostridiales.Ruminococcaceae.Faecalibacterium	KIF27
266338	ENSG00000165115	rs12552840	0.267058902	0.224165354	0.186636091	0.097661769	-0.170025315	0.17511396	-0.091050005	0.104504608	0.151880023	0.142691309	0.068218372	0.062186918	0.135325306	0.078688557	0.914489909	0.989428248	Bacteria.Proteobacteria.Gammaproteobacteria.Pasteurellales.Pasteurellaceae.Haemophilus	KIF27
266339	ENSG00000165115	rs12552840	0.128631963	0.291675619	0.427572388	0.755024637	-0.337690917	0.245106024	-0.091847704	0.030714279	0.219406748	0.230560384	0.115046334	0.098021794	0.267823803	0.198008757	0.99792254	0.986607256	Bacteria.Firmicutes.Clostridia.Clostridiales.Family_XIII.Family_XIII_AD3011_group	KIF27
266340	ENSG00000165115	rs12552840	0.27571769	0.707104211	0.850654092	0.526851618	-0.2352633	0.091114008	0.016590346	0.064848614	0.214023368	0.241424158	0.087763173	0.101924149	0.29144002	0.331972293	0.99759175	0.986746924	Bacteria.Firmicutes.Clostridia.Clostridiales.Lachnospiraceae.Lachnospiraceae_UCG_008	KIF27
266341	ENSG00000165138	rs4743278	0.017557694	0.049039725	0.074510998	0.182548299	2.122305995	-1.306190481	-0.279877257	0.154882349	0.870879718	0.651196278	0.154406055	0.11495402	0.663036238	0.332630632	0.997187614	0.921529413	Bacteria.Bacteroidetes.Bacteroidia.Bacteroidales	ANKS6
266342	ENSG00000165138	rs4743278	0.004783021	0.002069476	0.064883237	0.051552669	0.66390474	-0.502799471	0.208826875	-0.150165223	0.227231925	0.156682559	0.111202808	0.075711837	0.00923251	0.001982547	0.936901003	0.997201293	Bacteria.Firmicutes.Clostridia.Clostridiales.Lachnospiraceae.Coprococcus_1	ANKS6
266343	ENSG00000165138	rs4743278	0.032260818	0.013073506	0.529443064	0.776156019	0.545868665	-0.448058781	-0.049868133	0.016062434	0.249468381	0.175577523	0.078874419	0.05625738	0.071883162	0.013804648	0.982255696	0.99999132	Bacteria.Firmicutes.Clostridia.Clostridiales.Clostridiaceae_1	ANKS6
266344	ENSG00000165138	rs4743278	0.010155661	0.004490269	0.210490056	0.072568364	0.606447791	-0.458969389	0.147467616	-0.151357408	0.229037444	0.155902398	0.116601656	0.082927226	0.016388616	0.003544778	0.654082291	0.866562847	Bacteria.Firmicutes.Clostridia.Clostridiales.Lachnospiraceae.Dorea	ANKS6
266345	ENSG00000165138	rs4743278	0.007596701	0.018725608	0.136694726	0.373122181	1.095296038	-0.681662031	-0.18589113	0.081269765	0.397506283	0.282682171	0.123364287	0.090619469	0.068294922	0.033752583	0.9994853	0.999502343	Bacteria.Firmicutes.Clostridia.Clostridiales.Lachnospiraceae.Ruminococcus_gnavus_group	ANKS6
266346	ENSG00000165138	rs4743278	0.007586024	0.008666164	0.335947795	0.489923193	0.732912178	-0.509712112	0.18430972	-0.085568447	0.265939764	0.188298934	0.19013108	0.123231353	0.030736967	0.009935111	0.999739884	0.895289225	Bacteria.Actinobacteria.Coriobacteriia.Coriobacteriales.Coriobacteriaceae	ANKS6
266347	ENSG00000165138	rs4743278	0.029395185	0.033894059	0.146340707	0.194330074	1.629072866	-1.088099371	-0.196481676	0.120739312	0.731406963	0.502089823	0.13364581	0.09206773	0.497471291	0.233691823	0.999973618	0.989705988	Bacteria.Bacteroidetes.Bacteroidia.Bacteroidales.Bacteroidaceae.Bacteroides	ANKS6
266348	ENSG00000165138	rs4743278	0.886649435	0.807000813	0.033780007	0.042182404	-0.054186893	-0.060395419	-0.324361107	0.191874385	0.378649521	0.246215417	0.149573227	0.09257796	0.526822726	0.322364827	0.737532512	0.897325242	Bacteria.Firmicutes.Erysipelotrichia.Erysipelotrichales.Erysipelotrichaceae.Clostridium_innocuum_group	ANKS6
266349	ENSG00000165138	rs4743278	0.012051321	0.007895196	0.606726438	0.95261433	0.665906126	-0.478048701	0.064901806	-0.00513097	0.257796189	0.174388507	0.125470891	0.086012339	0.021664409	0.00576125	0.945681945	0.998755611	Bacteria.Actinobacteria.Actinobacteria.Bifidobacteriales.Bifidobacteriaceae	ANKS6
266350	ENSG00000165138	rs4743278	0.282397609	0.170777926	0.660723638	0.704353162	0.454107135	-0.372113845	-0.059103618	0.032635902	0.418942873	0.268667979	0.134041756	0.085630367	0.313856758	0.133474592	0.994527911	0.946234759	Bacteria.Proteobacteria.Gammaproteobacteria.Enterobacteriales.Enterobacteriaceae.Citrobacter	ANKS6
266351	ENSG00000165138	rs4743278	0.17830077	0.053967733	0.6087064	0.906099248	0.468811152	-0.427242511	-0.05356271	0.00758287	0.344530814	0.21768481	0.104123492	0.064033119	0.20919838	0.045797761	0.87573273	0.998607976	Bacteria.Firmicutes.Clostridia.Clostridiales.Lachnospiraceae.Tyzzerella_4	ANKS6
266352	ENSG00000165138	rs4743278	0.08819632	0.177941815	0.731136467	0.343062958	0.538806569	-0.302250036	-0.035879947	0.070993578	0.311268843	0.221938263	0.103970925	0.074330598	0.198758994	0.155536955	0.998896274	0.99087052	Bacteria.Proteobacteria.Deltaproteobacteria.Desulfovibrionales.Desulfovibrionaceae.Desulfovibrio	ANKS6
266353	ENSG00000165138	rs4743278	0.052699248	0.018385116	0.300952184	0.178768606	1.139495799	-0.91566775	-0.158571458	0.141956767	0.577414918	0.378577111	0.152078459	0.104438513	0.354158519	0.086865943	0.998803525	0.997226571	Bacteria.Firmicutes.Clostridia.Clostridiales.Lachnospiraceae.Eubacterium_rectale_group	ANKS6
266354	ENSG00000165138	rs4743278	0.064246746	0.041499209	0.735895523	0.664770679	0.710761056	-0.550231572	0.044872471	-0.04053447	0.377564412	0.264569554	0.132467764	0.093113718	0.17774651	0.063662333	0.961249848	0.997513341	Bacteria.Firmicutes.Clostridia.Clostridiales.Lachnospiraceae.Eubacterium_xylanophilum_group	ANKS6
266355	ENSG00000165138	rs4743278	0.124209963	0.051891876	0.285495019	0.574610461	0.433531465	-0.366551251	-0.141730168	0.054656471	0.278352492	0.185087657	0.13160648	0.096887159	0.10628292	0.021067169	0.545288406	0.872264526	Bacteria.Firmicutes.Clostridia.Clostridiales.Peptostreptococcaceae	ANKS6
266356	ENSG00000165138	rs4743278	0.721992784	0.358543285	0.157938505	0.468400248	0.142653926	-0.244459248	0.188103122	-0.066841039	0.399207424	0.264366563	0.131679637	0.091643128	0.43750333	0.15311352	0.642911228	0.978350333	Bacteria.Proteobacteria.Betaproteobacteria	ANKS6
266357	ENSG00000165138	rs4743278	0.00963782	0.005506358	0.560988277	0.720687894	0.62132574	-0.458048917	-0.057266849	0.025511654	0.232932246	0.159503414	0.097996097	0.071044302	0.01622361	0.004688042	0.919978938	0.992379592	Bacteria.Proteobacteria.Gammaproteobacteria.Pasteurellales.Pasteurellaceae	ANKS6
266358	ENSG00000165138	rs4743278	0.041405941	0.043993567	0.66232839	0.572776693	0.54648562	-0.396017989	-0.052205583	0.046169431	0.262644061	0.192795546	0.118998653	0.081450873	0.062690851	0.03037639	0.981744939	0.998719086	Bacteria.Firmicutes.Bacilli.Bacillales.Family_XI.Gemella	ANKS6
266359	ENSG00000165138	rs4743278	0.086687645	0.086945737	0.969513571	0.755832796	0.615863753	-0.407273429	0.004477141	0.023381667	0.354054713	0.234334045	0.116695952	0.074875774	0.15833363	0.073169065	0.890202112	0.974819372	Bacteria.Bacteroidetes.Bacteroidia.Bacteroidales.Prevotellaceae.Prevotella_9	ANKS6
266360	ENSG00000165138	rs4743278	0.077273791	0.036519709	0.159039874	0.274949311	0.454843366	-0.374619627	0.181366917	-0.095845565	0.253369088	0.175450554	0.127305589	0.087051749	0.069379549	0.019494384	0.999694213	0.863959089	Bacteria.Firmicutes.Clostridia.Clostridiales.Lachnospiraceaencultured	ANKS6
266361	ENSG00000165138	rs4743278	0.018037877	0.004770591	0.582873392	0.343811212	0.688160502	-0.566319766	0.064883038	-0.077758299	0.283627828	0.193770994	0.117551749	0.081540505	0.053805604	0.009432398	0.777275975	0.908635081	Bacteria.Bacteroidetes.Bacteroidia.Bacteroidales.Porphyromonadaceae.Odoribacter	ANKS6
266362	ENSG00000165138	rs4743278	0.129277081	0.456736618	0.273989518	0.721953045	2.030928621	-0.845408159	-0.240993848	0.066537081	1.321815035	1.129162599	0.218441331	0.186171759	0.999435429	0.979753451	0.999968393	0.999515331	Bacteria.Firmicutes	ANKS6
266363	ENSG00000165138	rs4743278	0.086082171	0.146397259	0.93786355	0.375897141	0.610195254	-0.333479527	-0.010269962	-0.071685856	0.350105797	0.226863342	0.131232764	0.080401544	0.121236601	0.072661552	0.762069243	0.940799143	Bacteria.Firmicutes.Clostridia.Clostridiales.Lachnospiraceae.Lachnoclostridium	ANKS6
266364	ENSG00000165138	rs4743278	0.015793263	0.006431981	0.363914259	0.208326474	0.574942343	-0.448258784	0.109655896	-0.103493781	0.231959086	0.15918634	0.119928172	0.081439368	0.025230813	0.004576818	0.995339941	0.95316496	Bacteria.Proteobacteria.Deltaproteobacteria.Desulfovibrionales.Desulfovibrionaceae.Bilophila	ANKS6
266365	ENSG00000165138	rs4743278	0.314665643	0.153851146	0.166086297	0.411631906	0.317510145	-0.306807075	0.150219174	-0.063022145	0.313337219	0.212632548	0.107252609	0.076266219	0.207900727	0.073093444	0.613422893	0.935568656	Bacteria.Proteobacteria.Betaproteobacteria.Burkholderiales.Alcaligenaceae	ANKS6
266366	ENSG00000165138	rs4743278	0.263145642	0.324850355	0.650433435	0.422612113	0.452831613	-0.275824358	-0.064365196	0.079156443	0.401174236	0.278033847	0.141378637	0.09808782	0.308048392	0.231287763	0.999878354	0.976750668	Bacteria.Bacteroidetes.Bacteroidia.Bacteroidales.Porphyromonadaceae.Barnesiella	ANKS6
266367	ENSG00000165138	rs4743278	0.014489516	0.021109881	0.692429949	0.157930471	0.586204315	-0.38191021	-0.034357861	0.0856934	0.23334209	0.161595258	0.086473055	0.059987597	0.030530188	0.013560615	0.905710669	0.91286743	Bacteria.Firmicutes.Negativicutes.Selenomonadales.Acidaminococcaceae	ANKS6
266368	ENSG00000165138	rs4743278	0.01374847	0.007375264	0.034812789	0.101754747	0.570682091	-0.431085299	0.175806522	-0.103006029	0.225340891	0.155838263	0.081553455	0.062056073	0.021557426	0.004159718	0.56523496	0.854805842	Bacteria.Firmicutes.Clostridia.Clostridiales.Lachnospiraceae.Lachnospiraceae_NK4A136_group	ANKS6
266369	ENSG00000165138	rs4743278	0.005964752	0.002709731	0.249510637	0.206879427	0.801756853	-0.60411941	-0.078784294	0.064561644	0.282001326	0.193731517	0.067804385	0.050640143	0.023328563	0.004536186	0.997282517	0.999171204	Bacteria.Proteobacteria.Gammaproteobacteria.Enterobacteriales.Enterobacteriaceae	ANKS6
266370	ENSG00000165138	rs4743278	0.028535964	0.017842007	0.447673619	0.495513173	0.827704615	-0.590596176	-0.1306616	0.082423044	0.369557431	0.242982849	0.171038874	0.120251029	0.08503333	0.031996019	0.879099353	0.835657393	Bacteria.Firmicutes.Erysipelotrichia.Erysipelotrichales.Erysipelotrichaceae	ANKS6
266371	ENSG00000165138	rs4743278	0.014613411	0.021258851	0.845546066	0.835169763	0.637581067	-0.427645007	-0.021735447	-0.017021795	0.254127239	0.181164247	0.111131119	0.081478054	0.046409461	0.022754034	0.654462425	0.97218218	Bacteria.Firmicutes.Clostridia.Clostridiales.Lachnospiraceae.Anaerostipes	ANKS6
266372	ENSG00000165138	rs4743278	0.051112729	0.016407262	0.856596375	0.803218009	0.550249789	-0.43485078	-0.026483482	-0.023499427	0.276891374	0.1765044	0.145972578	0.093920724	0.060078949	0.009999082	0.998043854	0.98261409	Bacteria.Firmicutes.Clostridia.Clostridiales.Ruminococcaceaencultured	ANKS6
266373	ENSG00000165138	rs4743278	0.006705607	0.003488811	0.13432703	0.165953323	1.075007794	-0.73303665	0.223373811	-0.135113054	0.383812845	0.241779389	0.147328529	0.09643649	0.029762513	0.006243401	0.426232308	0.844788331	Bacteria.Firmicutes.Clostridia.Clostridiales.Christensenellaceae.Christensenellaceae_R_7_group	ANKS6
266374	ENSG00000165138	rs4743278	0.032657637	0.063724093	0.445248237	0.676970753	0.820503927	-0.539989658	0.109845286	-0.043337933	0.375870271	0.286270212	0.143021366	0.103558664	0.137853434	0.083575071	0.997947728	0.9977362	Bacteria.Actinobacteria.Actinobacteria.Micrococcales	ANKS6
266375	ENSG00000165138	rs4743278	0.011220647	0.008534255	0.497891273	0.350861341	0.60923481	-0.439963551	-0.068126123	0.065412631	0.233404461	0.162192281	0.099945146	0.069611698	0.018561767	0.005463511	0.889639104	0.867631154	Bacteria.Fusobacteria.Fusobacteriia.Fusobacteriales.Fusobacteriaceae.Fusobacterium	ANKS6
266376	ENSG00000165138	rs4743278	0.013507391	0.025163788	0.389892843	0.63883827	0.770924736	-0.506504718	0.163782944	-0.06098538	0.303591204	0.221004835	0.189213035	0.129333954	0.062454165	0.030167295	0.998820086	0.961415255	Bacteria.Firmicutes.Clostridia.Clostridiales.Family_XIII	ANKS6
266377	ENSG00000165138	rs4743278	0.004649008	0.001901825	0.046428895	0.044153489	0.677628348	-0.565145915	0.186134917	-0.145729972	0.231136113	0.174581491	0.091681567	0.071001827	0.010788014	0.001940641	0.99935717	0.949725174	Bacteria.Firmicutes.Erysipelotrichia.Erysipelotrichales.Erysipelotrichaceae.Erysipelotrichaceae_UCG_003	ANKS6
266378	ENSG00000165138	rs4743278	0.007873989	0.008185269	0.358618884	0.522235908	0.727126113	-0.507178461	0.176281697	-0.080871581	0.265154494	0.185914947	0.19066722	0.125696452	0.031169945	0.009164976	0.999005033	0.924991956	Bacteria.Actinobacteria.Coriobacteriia.Coriobacteriales	ANKS6
266379	ENSG00000165138	rs4743278	0.001755664	0.001033629	0.060233955	0.08107991	0.990469256	-0.689332393	-0.320484509	0.207296328	0.303487312	0.200620465	0.167582792	0.116983872	0.016148016	0.002887309	0.967792983	0.950973549	Bacteria.Firmicutes.Bacilli.Lactobacillales	ANKS6
266380	ENSG00000165138	rs4743278	0.029423484	0.058376108	0.824390958	0.582322186	0.575113821	-0.378743283	0.030886425	-0.05439234	0.258256339	0.196564268	0.138629391	0.098400946	0.070133353	0.05210249	0.926890345	0.927561557	Bacteria.Firmicutes.Clostridia.Clostridiales.Lachnospiraceae.Blautia	ANKS6
266381	ENSG00000165138	rs4743278	0.023456738	0.008840519	0.528882019	0.646573859	0.560946896	-0.439436651	-0.077207732	0.034175538	0.241724196	0.162781435	0.121949635	0.074186793	0.028467927	0.006386068	0.968802863	0.997181136	Bacteria.Bacteroidetes.Bacteroidia.Bacteroidales.Prevotellaceae	ANKS6
266382	ENSG00000165138	rs4743278	0.006575851	0.002693452	0.284495409	0.212187718	0.775720673	-0.583983675	-0.072013743	0.062727963	0.276259676	0.187151594	0.066729994	0.049785563	0.021101179	0.003192176	0.999492402	0.999741582	Bacteria.Proteobacteria.Gammaproteobacteria.Enterobacteriales.Enterobacteriaceae.Escherichia_Shigella	ANKS6
266383	ENSG00000165138	rs4743278	0.019776281	0.014416436	0.472479502	0.680840135	0.778249271	-0.541266327	0.09116004	-0.038106328	0.325681111	0.215286168	0.126144697	0.092228622	0.046013502	0.012818147	0.805467576	0.983121182	Bacteria.Firmicutes.Clostridia.Clostridiales.Lachnospiraceae.Eubacterium_eligens_group	ANKS6
266384	ENSG00000165138	rs4743278	0.061314414	0.023982096	0.3888874	0.64164962	0.503217544	-0.43801094	0.103858603	-0.036532794	0.264269837	0.189487404	0.119728811	0.078131826	0.106141279	0.024533965	0.896362991	0.997216401	Bacteria.Firmicutes.Clostridia.Clostridiales.Ruminococcaceae.Subdoligranulum	ANKS6
266385	ENSG00000165138	rs4743278	0.012344593	0.008203918	0.612380359	0.942202492	0.664944181	-0.477023476	0.063792124	-0.006187482	0.258341614	0.174914884	0.125294643	0.085013012	0.022725399	0.005462324	0.889537299	0.993111591	Bacteria.Actinobacteria.Actinobacteria.Bifidobacteriales.Bifidobacteriaceae.Bifidobacterium	ANKS6
266386	ENSG00000165138	rs4743278	0.009038562	0.005935418	0.751870342	0.368655758	0.626262998	-0.450708416	-0.025202619	0.053038391	0.232696738	0.158428707	0.079374494	0.05858725	0.017508096	0.004634167	0.922225994	0.854071778	Bacteria.Proteobacteria.Betaproteobacteria.Burkholderiales.Alcaligenaceae.Parasutterella	ANKS6
266387	ENSG00000165138	rs4743278	0.011223227	0.015160166	0.583729463	0.845848835	0.61247322	-0.417024006	0.077231496	0.01897636	0.234652958	0.167169704	0.140243265	0.097217239	0.020656616	0.009092205	0.900486803	0.997132292	Bacteria.Firmicutes.Bacilli.Bacillales	ANKS6
266388	ENSG00000165138	rs4743278	0.006881656	0.003621096	0.137709921	0.172833859	1.070618884	-0.72931984	0.22126303	-0.132847098	0.383533249	0.241578405	0.147224778	0.096384123	0.029995336	0.006328111	0.424811006	0.849327904	Bacteria.Firmicutes.Clostridia.Clostridiales.Christensenellaceae	ANKS6
266389	ENSG00000165138	rs4743278	0.025532097	0.012577647	0.477481412	0.309025206	0.554069241	-0.422864858	0.082493606	-0.08091737	0.242391479	0.1647477	0.115457761	0.078921157	0.032130228	0.006752369	0.998525812	0.997174658	Bacteria.Proteobacteria.Deltaproteobacteria.Desulfovibrionales.Desulfovibrionaceae	ANKS6
266390	ENSG00000165138	rs4743278	0.323906016	0.240040856	0.080554688	0.044316234	0.288017189	-0.227515809	-0.18536915	0.13821392	0.289753995	0.191876344	0.104424441	0.067393212	0.228950617	0.117255419	0.94222792	0.998439902	Bacteria.Verrucomicrobia.Verrucomicrobiae.Verrucomicrobiales.Verrucomicrobiaceae.Akkermansia	ANKS6
266391	ENSG00000165138	rs4743278	0.26750882	0.132970494	0.788859299	0.965809129	0.503467824	-0.428961493	-0.041590548	0.004143917	0.450164395	0.281922852	0.154669934	0.096301843	0.271427946	0.103947345	0.761446319	0.998772233	Bacteria.Firmicutes.Clostridia.Clostridiales.Ruminococcaceae.Ruminococcus_1	ANKS6
266392	ENSG00000165138	rs4743278	0.009474837	0.006498035	0.680502817	0.909848997	0.623560402	-0.452883355	-0.048346728	0.009396216	0.2332133	0.161039762	0.116882503	0.082661526	0.017204072	0.004964323	0.997117901	0.954918014	Bacteria.Firmicutes.Clostridia.Clostridiales.Lachnospiraceae.Eubacterium_hallii_group	ANKS6
266393	ENSG00000165138	rs4743278	0.024301354	0.008018598	0.322876318	0.710897046	0.546761919	-0.449785742	0.11381688	-0.030087538	0.237089351	0.164420273	0.114257969	0.080820119	0.035446875	0.006765415	0.92078388	0.945867177	Bacteria.Firmicutes.Clostridia.Clostridiales.Lachnospiraceae.Fusicatenibacter	ANKS6
266394	ENSG00000165138	rs4743278	0.074798381	0.044603516	0.680467389	0.755514164	0.752745714	-0.528214488	0.069164863	-0.033685657	0.415705206	0.257916686	0.167192542	0.107727212	0.225906848	0.073301379	0.99032513	0.909173075	Bacteria.Firmicutes.Clostridia.Clostridiales.Ruminococcaceae.Ruminococcaceae_UCG_013	ANKS6
266395	ENSG00000165138	rs4743278	0.068349238	0.100028859	0.738725726	0.916558169	0.694774917	-0.443480088	0.048006049	0.010949546	0.374843945	0.2657971	0.143314131	0.104104537	0.161542373	0.080973378	0.857561704	0.994954174	Bacteria.Firmicutes.Clostridia.Clostridiales.Lachnospiraceae.Lachnospiraceae_ND3007_group	ANKS6
266396	ENSG00000165138	rs4743278	0.048023515	0.111768325	0.974219197	0.570404489	0.588747786	-0.352166552	-0.00351213	0.044435418	0.292154443	0.218441314	0.108259646	0.077908585	0.114297346	0.079874372	0.999858829	0.95030178	Bacteria.Proteobacteria.Betaproteobacteria.Neisseriales.Neisseriaceae.Eikenella	ANKS6
266397	ENSG00000165138	rs4743278	0.016452209	0.006055798	0.734177971	0.460078582	0.626913789	-0.478286489	0.036267184	-0.053282943	0.254573166	0.168549991	0.106344803	0.071700392	0.024015059	0.003639116	0.616870824	0.957787805	Bacteria.Firmicutes.Clostridia.Clostridiales.Lachnospiraceae.Lachnospira	ANKS6
266398	ENSG00000165138	rs4743278	0.000872117	0.000307375	0.020781744	0.018607554	0.915612678	-0.670564599	-0.368855683	0.269903281	0.262335309	0.175841385	0.155655738	0.111810933	0.007967906	0.000905449	0.976314705	0.946394015	Bacteria.Firmicutes.Bacilli.Lactobacillales.Streptococcaceae.Streptococcus	ANKS6
266399	ENSG00000165138	rs4743278	0.030857971	0.022300546	0.409985888	0.250000817	0.531701457	-0.392633994	0.081876635	-0.079693248	0.24092562	0.167708006	0.098733211	0.068658428	0.032780738	0.01088069	0.97729231	0.863647932	Bacteria.Bacteroidetes.Bacteroidia.Bacteroidales.Rikenellaceae	ANKS6
266400	ENSG00000165138	rs4743278	0.02519545	0.007751594	0.407863728	0.85836711	0.545735844	-0.448577604	0.130899252	-0.020107206	0.238176436	0.163236524	0.157131376	0.112228633	0.03220805	0.005532164	0.730036726	0.917221068	Bacteria.Actinobacteria.Actinobacteria	ANKS6
266401	ENSG00000165138	rs4743278	0.120945971	0.056096964	0.685782733	0.897278853	0.512635212	-0.417864563	-0.053815104	0.012102171	0.326228981	0.214834752	0.132418629	0.093377044	0.112272291	0.020993195	0.636637018	0.995873021	Bacteria.Firmicutes.Clostridia.Clostridiales.Peptostreptococcaceae.Intestinibacter	ANKS6
266402	ENSG00000165138	rs4743278	0.010888702	0.007839812	0.491684133	0.343220806	0.612703414	-0.443728271	-0.069677744	0.066411679	0.233716322	0.161716192	0.100756232	0.069556235	0.017742991	0.00518024	0.871838555	0.873010639	Bacteria.Fusobacteria.Fusobacteriia.Fusobacteriales	ANKS6
266403	ENSG00000165138	rs4743278	0.010585645	0.00957444	0.274602124	0.34197516	0.864773922	-0.621255344	0.122400958	-0.075188541	0.328534456	0.232690873	0.111089558	0.078544289	0.037162115	0.01640553	0.586197537	0.868739518	Bacteria.Firmicutes.Clostridia.Clostridiales.Lachnospiraceae.Lachnospiraceae_UCG_010	ANKS6
266404	ENSG00000165138	rs4743278	0.709629824	0.382130813	0.114106348	0.338150156	0.139498597	-0.218349734	0.200989163	-0.085019754	0.373002053	0.248140164	0.125497337	0.088108642	0.390656939	0.152531232	0.530139375	0.994680072	Bacteria.Proteobacteria.Betaproteobacteria.Burkholderiales	ANKS6
266405	ENSG00000165138	rs4743278	0.452573427	0.414332453	0.031190682	0.036037281	0.215382546	-0.171310219	-0.325084068	0.213774667	0.285019773	0.208519013	0.147605161	0.099852533	0.265702256	0.14801898	0.945687051	0.823043084	Bacteria.Firmicutes.Bacilli.Lactobacillales.Carnobacteriaceae.Granulicatella	ANKS6
266406	ENSG00000165138	rs4743278	0.015717181	0.030163918	0.892310711	0.237467172	0.606310339	-0.373471581	-0.012333746	0.075861443	0.244428114	0.168497365	0.09074787	0.063624612	0.03271497	0.021813824	0.8122729	0.970562572	Bacteria.Firmicutes.Negativicutes.Selenomonadales.Acidaminococcaceae.Phascolarctobacterium	ANKS6
266407	ENSG00000165138	rs4743278	0.020360755	0.021546746	0.990968623	0.689950734	0.583920511	-0.414657357	0.0013005	-0.031847138	0.245559266	0.176067566	0.114450224	0.07947758	0.030526791	0.01070324	0.999296249	0.97562022	Bacteria.Bacteroidetes.Bacteroidia.Bacteroidales.Porphyromonadaceae	ANKS6
266408	ENSG00000165138	rs4743278	0.000300258	0.003976473	0.00760763	0.10885444	1.520313727	-0.822729231	0.469529904	-0.188345026	0.397930537	0.275485388	0.17043497	0.115855306	0.01110694	0.016964732	0.998891856	0.999590371	Bacteria.Firmicutes.Bacilli.Bacillales.Staphylococcaceae.Staphylococcus	ANKS6
266409	ENSG00000165138	rs4743278	0.033694828	0.013751426	0.57402074	0.783899512	0.547732363	-0.446043935	-0.045199461	0.015538952	0.252451608	0.176131743	0.079999476	0.056427757	0.079311577	0.017159638	0.99714486	0.996602117	Bacteria.Firmicutes.Clostridia.Clostridiales.Clostridiaceae_1.Clostridium_sensu_stricto_1	ANKS6
266410	ENSG00000165138	rs4743278	0.469248013	0.446098317	0.449427314	0.344279742	0.324259387	-0.225019703	-0.128982664	0.108370702	0.445431325	0.293531821	0.169497863	0.11375308	0.591240595	0.404262569	0.806056722	0.914495455	Bacteria.Firmicutes.Clostridia.Clostridiales.Ruminococcaceae.Anaerotruncus	ANKS6
266411	ENSG00000165138	rs4743278	0.012414085	0.006085513	0.503172107	0.543831661	0.597502919	-0.454223146	-0.10763049	0.063884523	0.232333255	0.160169316	0.159865932	0.104687822	0.018896782	0.003855221	0.999276643	0.988728768	Bacteria.Firmicutes.Clostridia.Clostridiales.Ruminococcaceae.Ruminiclostridium_5	ANKS6
266412	ENSG00000165138	rs4743278	0.015818912	0.017685216	0.520355528	0.919923522	0.714750724	-0.47719976	0.081943598	-0.008546631	0.288438341	0.19604738	0.126787255	0.084686025	0.037181362	0.014909403	0.92377273	0.911920967	Bacteria.Proteobacteria.Gammaproteobacteria.Pseudomonadales.Pseudomonadaceae.Pseudomonas	ANKS6
266413	ENSG00000165138	rs4743278	0.028251247	0.01744406	0.442703943	0.484913068	0.830157214	-0.59360708	-0.132109487	0.08434971	0.369961502	0.243327902	0.171047792	0.120081082	0.085118619	0.03207142	0.888660174	0.832373274	Bacteria.Firmicutes.Erysipelotrichia.Erysipelotrichales	ANKS6
266414	ENSG00000165138	rs4743278	0.000922528	0.000380359	0.026596772	0.027364404	0.948236326	-0.681545288	-0.367340792	0.25846422	0.273081711	0.181809573	0.161897435	0.11450789	0.008878481	0.001105637	0.981698993	0.945622854	Bacteria.Firmicutes.Bacilli.Lactobacillales.Streptococcaceae	ANKS6
266415	ENSG00000165138	rs4743278	0.080395107	0.047443877	0.960194796	0.957505421	0.623248904	-0.454012928	0.006565323	0.004482496	0.350906824	0.224691034	0.131039292	0.08380037	0.143663605	0.050224464	0.901286235	0.998791778	Bacteria.Firmicutes.Clostridia.Clostridiales.Ruminococcaceae.Ruminococcus_2	ANKS6
266416	ENSG00000165138	rs4743278	0.034852843	0.017636598	0.501113647	0.478844348	0.802332885	-0.589491701	0.105344999	-0.073788567	0.3722726	0.242071774	0.15571701	0.103595824	0.117556154	0.035013824	0.848683535	0.881882065	Bacteria.Firmicutes.Clostridia.Clostridiales.Ruminococcaceae.Ruminiclostridium_9	ANKS6
266417	ENSG00000165138	rs4743278	0.009582406	0.005434648	0.516157809	0.680539067	0.62131534	-0.45795633	-0.064196371	0.029330559	0.232740416	0.159211966	0.098333047	0.070917755	0.016681474	0.004633197	0.919213845	0.993295108	Bacteria.Proteobacteria.Gammaproteobacteria.Pasteurellales.Pasteurellaceae.Haemophilus	ANKS6
266418	ENSG00000165138	rs4743278	0.001362803	0.011140916	0.049937831	0.360735347	1.008650343	-0.548494799	-0.260008236	0.078494463	0.301387665	0.209917165	0.130154028	0.08527731	0.017647685	0.019549823	0.556428547	0.887358959	Bacteria.Firmicutes.Negativicutes.Selenomonadales.Veillonellaceae	ANKS6
266419	ENSG00000165138	rs4743278	0.970536991	0.920691743	0.113616211	0.098001237	0.01612745	-0.029788218	0.14970812	-0.11060611	0.434968029	0.298031517	0.093348398	0.065885746	0.692304286	0.530458914	0.889709313	0.804361781	Bacteria.Firmicutes.Clostridia.Clostridiales.Ruminococcaceae.Faecalibacterium	ANKS6
266420	ENSG00000165138	rs4743278	0.031294174	0.033272014	0.430915723	0.608313702	0.844909951	-0.571165713	0.102859108	-0.045191001	0.383876932	0.262601617	0.129780343	0.087752878	0.117913635	0.037587897	0.999985325	0.999758873	Bacteria.Firmicutes.Clostridia.Clostridiales.Ruminococcaceae.Ruminococcaceae_UCG_014	ANKS6
266421	ENSG00000165138	rs4743278	0.005135323	0.000958941	0.247500723	0.079549892	0.737399967	-0.60259881	0.185246208	-0.189682947	0.254579077	0.174161364	0.158746218	0.106490942	0.019898571	0.001649948	0.999672451	0.998587032	Bacteria.Firmicutes.Clostridia.Clostridiales.Ruminococcaceae.Butyricicoccus	ANKS6
266422	ENSG00000165138	rs4743278	0.013364127	0.007466571	0.507883291	0.390287017	0.591404073	-0.441466074	0.07856854	-0.070406781	0.232519637	0.159850739	0.118002972	0.081406691	0.018862513	0.005519777	0.998277807	0.999325446	Bacteria.Bacteroidetes.Bacteroidia.Bacteroidales.Porphyromonadaceae.Parabacteroides	ANKS6
266423	ENSG00000165138	rs4743278	0.145848227	0.088689407	0.595978038	0.441788164	0.911058742	-0.779247675	-0.066821144	0.077308397	0.618928669	0.450885162	0.125411334	0.09989291	0.651917588	0.321270134	0.999330493	0.996754281	Bacteria.Proteobacteria	ANKS6
266424	ENSG00000165138	rs4743278	0.016672613	0.01848657	0.56424814	0.314558753	0.578366868	-0.401585467	0.049054982	-0.066121942	0.235359657	0.166183329	0.084649033	0.0652384	0.031957695	0.014021692	0.749371999	0.807312085	Bacteria.Firmicutes.Clostridia.Clostridiales.Lachnospiraceae.Roseburia	ANKS6
266425	ENSG00000165138	rs4743278	0.012566033	0.005716205	0.802495344	0.960799878	0.597350051	-0.45579607	-0.037066681	-0.004804038	0.232694887	0.159461089	0.147591585	0.097366569	0.020231184	0.004507616	0.999670759	0.996530704	Bacteria.Firmicutes.Clostridia.Clostridiales.Ruminococcaceae.Flavonifractor	ANKS6
266426	ENSG00000165138	rs4743278	0.074638258	0.033336945	0.624415771	0.56820644	0.776042596	-0.575395032	0.076070345	-0.05953521	0.428328962	0.264647004	0.154631892	0.103789116	0.221138941	0.057189462	0.948905015	0.966332496	Bacteria.Firmicutes.Clostridia.Clostridiales.Ruminococcaceae.Ruminococcaceae_NK4A214_group	ANKS6
266427	ENSG00000165138	rs4743278	0.583741388	0.821444954	0.861759299	0.629938089	0.459642053	-0.148480541	0.029656903	-0.06453029	0.834682135	0.655250372	0.169636085	0.133297972	0.914619082	0.765569585	0.999135888	0.996172726	Bacteria.Firmicutes.Clostridia.Clostridiales.Ruminococcaceae	ANKS6
266428	ENSG00000165138	rs4743278	0.208151941	0.12327618	0.35477328	0.355204386	0.404970036	-0.329556879	-0.10771881	0.069019796	0.318547605	0.21105971	0.11557517	0.074120505	0.260179333	0.110845198	0.997329664	0.92426646	Bacteria.Firmicutes.Negativicutes.Selenomonadales.Veillonellaceae.Megasphaera	ANKS6
266429	ENSG00000165138	rs4743278	0.009162294	0.007695404	0.435892685	0.824197312	0.705763251	-0.491416619	0.093616924	-0.01859292	0.262729589	0.17865216	0.11941061	0.083358234	0.016489957	0.004628001	0.990263512	0.941010106	Bacteria.Proteobacteria.Gammaproteobacteria.Pseudomonadales	ANKS6
266430	ENSG00000165138	rs4743278	0.0204191	0.00853938	0.328685367	0.247169453	0.898830843	-0.692421114	-0.086905773	0.075756705	0.378173093	0.255281488	0.088304386	0.064873545	0.128004024	0.024228731	0.996566686	0.997858307	Bacteria.Proteobacteria.Gammaproteobacteria	ANKS6
266431	ENSG00000165138	rs4743278	0.120895302	0.035058236	0.330223985	0.788963749	0.442058081	-0.41598378	0.176860668	-0.03496218	0.281276294	0.193236801	0.180283814	0.130085832	0.118138068	0.02248464	0.748344189	0.964824305	Bacteria.Actinobacteria	ANKS6
266432	ENSG00000165138	rs4743278	0.004307231	0.00188321	0.195841909	0.11083037	0.727140978	-0.537374013	0.141863728	-0.112860048	0.245775554	0.165835151	0.108547435	0.069817647	0.010053189	0.001870565	0.890867366	0.849727486	Bacteria.Firmicutes.Clostridia.Clostridiales.Ruminococcaceae.Ruminococcaceae_UCG_002	ANKS6
266433	ENSG00000165138	rs4743278	0.006640236	0.040103757	0.113295267	0.379787313	1.12015553	-0.65962292	-0.238926744	0.099649794	0.39942596	0.314907448	0.148844392	0.112686263	0.108007579	0.108786809	0.811573392	0.871943289	Bacteria.Firmicutes.Negativicutes.Selenomonadales	ANKS6
266434	ENSG00000165138	rs4743278	0.349524559	0.480389008	0.549032319	0.349523001	0.384629158	-0.213084046	-0.082516772	0.09229664	0.408178086	0.30021817	0.13698986	0.097947185	0.412014083	0.282966148	0.997594253	0.968019235	Bacteria.Firmicutes.Erysipelotrichia.Erysipelotrichales.Erysipelotrichaceae.Faecalitalea	ANKS6
266435	ENSG00000165138	rs4743278	0.00121371	0.002880779	0.043602961	0.110439872	1.008535506	-0.686590825	0.282724264	-0.161782855	0.298005716	0.221658463	0.137377261	0.099970624	0.020414126	0.010322234	0.99991226	0.954009664	Bacteria.Actinobacteria.Coriobacteriia.Coriobacteriales.Coriobacteriaceae.Collinsella	ANKS6
266436	ENSG00000165138	rs4743278	0.145648482	0.151861628	0.627970677	0.666151938	0.492258284	-0.379478793	-0.072648181	0.045208326	0.334247675	0.261706141	0.149207105	0.10430846	0.201211106	0.104154879	0.807809282	0.996502544	Bacteria.Firmicutes.Clostridia.Clostridiales.Family_XI	ANKS6
266437	ENSG00000165138	rs4743278	0.004239729	0.001627216	0.098821107	0.081529362	1.045801219	-0.765142486	-0.290945342	0.214396048	0.352823916	0.232660267	0.173741775	0.121173485	0.037718868	0.00583072	0.933709887	0.923401405	Bacteria.Firmicutes.Bacilli	ANKS6
266438	ENSG00000165138	rs4743278	0.000694801	0.000381539	0.022982276	0.028975407	0.970316608	-0.696576315	0.256027802	-0.17161372	0.2724034	0.185866207	0.109933354	0.07684195	0.005641343	0.001131545	0.701593373	0.701878947	Bacteria.Firmicutes.Clostridia.Clostridiales.Ruminococcaceae.Ruminococcaceae_UCG_003	ANKS6
266439	ENSG00000165138	rs4743278	0.393381036	0.225949471	0.330289948	0.370381304	0.32139864	-0.29202936	-0.142263723	0.085685968	0.37406191	0.238887405	0.145037171	0.094994353	0.449644842	0.178629547	0.998832683	0.959538879	Bacteria.Firmicutes.Clostridia.Clostridiales.Ruminococcaceae.Eubacterium_coprostanoligenes_group	ANKS6
266440	ENSG00000165138	rs4743278	0.030741924	0.022228458	0.412831618	0.250622329	0.531949408	-0.392784506	0.081468696	-0.079605069	0.240864743	0.16767821	0.098843979	0.068673424	0.032837386	0.011066619	0.975933082	0.848291163	Bacteria.Bacteroidetes.Bacteroidia.Bacteroidales.Rikenellaceae.Alistipes	ANKS6
266441	ENSG00000165138	rs4743278	0.18090236	0.135532102	0.141918649	0.080777734	0.375008576	-0.280370402	-0.159887912	0.122775885	0.277270903	0.185503199	0.107542695	0.069215757	0.170951196	0.076927928	0.947613107	0.99789802	Bacteria.Verrucomicrobia	ANKS6
266442	ENSG00000165138	rs4743278	0.003059341	0.005906947	0.093150957	0.17562584	1.014362425	-0.706707344	0.274347826	-0.166604387	0.329661352	0.248264425	0.16099888	0.121673368	0.037451957	0.018105638	0.99792254	0.986607256	Bacteria.Firmicutes.Clostridia.Clostridiales.Family_XIII.Family_XIII_AD3011_group	ANKS6
266443	ENSG00000165138	rs4743278	0.061286558	0.045939665	0.878109601	0.978368333	0.64820515	-0.461272017	0.018961298	0.002325844	0.340373981	0.226676442	0.123148446	0.085448794	0.137013221	0.040952462	0.996596763	0.999791394	Bacteria.Firmicutes.Clostridia.Clostridiales.Ruminococcaceae.Ruminococcaceae_UCG_005	ANKS6
266444	ENSG00000165138	rs4743278	0.025746085	0.013133195	0.500928789	0.356797884	0.55498941	-0.422087524	0.0785556	-0.074514903	0.243160015	0.165513887	0.116067625	0.080289011	0.032414461	0.007430738	0.997604342	0.996621608	Bacteria.Proteobacteria.Deltaproteobacteria	ANKS6
266445	ENSG00000165138	rs4743278	0.111315736	0.509666179	0.30965065	0.908142737	1.554969689	-0.526776894	-0.19173607	0.017772457	0.963271367	0.79451876	0.187249835	0.153432936	0.954184916	0.730673981	0.999826541	0.999832315	Bacteria.Firmicutes.Clostridia.Clostridiales.Lachnospiraceae	ANKS6
266446	ENSG00000165138	rs4743278	0.220065616	0.076503355	0.140170903	0.289926557	0.351338316	-0.335633109	-0.174846407	0.079618833	0.28373071	0.186464184	0.117079373	0.074620531	0.177379644	0.035778621	0.858670885	0.979585985	Bacteria.Firmicutes.Erysipelotrichia.Erysipelotrichales.Erysipelotrichaceae.Erysipelatoclostridium	ANKS6
266447	ENSG00000165138	rs4743278	0.179081645	0.642566818	0.38605218	0.967328669	1.577526293	-0.478263602	-0.171583855	0.007092775	1.161444353	1.025678212	0.196618085	0.172502304	0.997454612	0.86734624	0.997650199	0.999159905	Bacteria.Firmicutes.Clostridia.Clostridiales	ANKS6
266448	ENSG00000165138	rs4743278	0.004508786	0.005057554	0.229785597	0.578347645	0.753742503	-0.499309978	0.103808053	-0.030092765	0.25615658	0.17205961	0.085629	0.053870847	0.013070507	0.004977495	0.955858825	0.966312045	Bacteria.Firmicutes.Clostridia.Clostridiales.Lachnospiraceae.Tyzzerella	ANKS6
266449	ENSG00000165138	rs4743278	0.184206783	0.192635966	0.774858345	0.661426645	0.512724286	-0.358383487	0.047763448	-0.049979086	0.382008339	0.2722284	0.166296301	0.113599548	0.23904462	0.143169399	0.99759175	0.986746924	Bacteria.Firmicutes.Clostridia.Clostridiales.Lachnospiraceae.Lachnospiraceae_UCG_008	ANKS6
266450	ENSG00000165138	rs4743278	0.048659861	0.035078417	0.627288252	0.755617384	0.755460854	-0.523371803	0.067156264	-0.028584761	0.375979884	0.243149547	0.137653844	0.091454387	0.14939494	0.052161667	0.981084248	0.998600531	Bacteria.Firmicutes.Clostridia.Clostridiales.Ruminococcaceae.Ruminiclostridium_6	ANKS6
266451	ENSG00000165138	rs4743278	0.008532046	0.007308252	0.173598221	0.424712607	0.618323285	-0.436800809	-0.169637234	0.06833362	0.227936438	0.157714444	0.123298565	0.08506307	0.020909584	0.005102603	0.977260763	0.947269752	Bacteria.Firmicutes.Negativicutes.Selenomonadales.Veillonellaceae.Veillonella	ANKS6
266452	ENSG00000165138	rs4743278	0.017467914	0.048816481	0.074183232	0.181846057	2.124144519	-1.307653532	-0.280203349	0.15514401	0.870909616	0.651262618	0.154406829	0.114960858	0.663099485	0.330754472	0.997675757	0.924386311	Bacteria.Bacteroidetes	ANKS6
266453	ENSG00000165138	rs4743278	0.005570977	0.002558629	0.146144991	0.143161213	0.66284953	-0.503631693	0.111663232	-0.080803846	0.231155076	0.160506231	0.075915306	0.05452197	0.012110797	0.00227658	0.629884996	0.985377765	Bacteria.Proteobacteria.Betaproteobacteria.Burkholderiales.Alcaligenaceae.Sutterella	ANKS6
266454	ENSG00000165138	rs4743278	0.01069645	0.004877819	0.266616462	0.863443929	0.587991125	-0.447916181	-0.108437148	0.010797994	0.223716071	0.153671138	0.096774192	0.062533848	0.017893064	0.0034977	0.692081995	0.869056696	Bacteria.Firmicutes.Negativicutes.Selenomonadales.Veillonellaceae.Dialister	ANKS6
266455	ENSG00000165138	rs4743278	0.390120962	0.314818891	0.042839205	0.0658437	0.24767872	-0.211426948	-0.3073945	0.190673485	0.286273586	0.208714839	0.148802513	0.101908509	0.247684481	0.11514002	0.991744893	0.856262504	Bacteria.Firmicutes.Bacilli.Lactobacillales.Carnobacteriaceae	ANKS6
266456	ENSG00000165140	rs12553205	0.332407616	0.070360654	0.370473521	0.703403608	0.233967093	-0.397537803	0.102412918	-0.04213925	0.239582917	0.216073694	0.113560434	0.110193425	0.299664902	0.080223463	0.86942328	0.862626287	Bacteria.Firmicutes.Erysipelotrichia.Erysipelotrichales.Erysipelotrichaceae	FBP1
266457	ENSG00000165140	rs12553205	0.012120599	0.001073691	0.935081065	0.584966081	0.414338518	-0.493999494	-0.007443806	0.042967947	0.16054119	0.144284102	0.091033716	0.078282467	0.017747659	0.001186156	0.999160666	0.997201293	Bacteria.Firmicutes.Clostridia.Clostridiales.Lachnospiraceae.Coprococcus_1	FBP1
266458	ENSG00000165140	rs12553205	0.016321243	0.006918352	0.416942855	0.430496371	0.511786061	-0.586764176	-0.063108676	0.060894257	0.207558235	0.210345082	0.077249393	0.076761858	0.047287829	0.009567073	0.752724859	0.978350333	Bacteria.Proteobacteria.Betaproteobacteria	FBP1
266459	ENSG00000165140	rs12553205	0.014856676	0.000750859	0.390359732	0.661925874	0.390849722	-0.501033865	0.069064517	0.035918726	0.156184434	0.141629701	0.079867044	0.081769924	0.021219385	0.000908084	0.702068157	0.979583885	Bacteria.Firmicutes.Clostridia.Clostridiales.Lachnospiraceae.Dorea	FBP1
266460	ENSG00000165140	rs12553205	0.112697642	0.041453196	0.895132774	0.976447669	0.377709282	-0.474051028	0.014346133	0.003031738	0.234904121	0.227886239	0.108412531	0.102297019	0.208347331	0.049428097	0.970737021	0.93733272	Bacteria.Firmicutes.Bacilli	FBP1
266461	ENSG00000165140	rs12553205	0.463142331	0.262034204	0.733494655	0.847788811	0.28403149	-0.577770267	0.025584661	0.018240822	0.384842085	0.510658082	0.074820762	0.094655432	0.856795162	0.4655209	0.999973618	0.995427078	Bacteria.Bacteroidetes.Bacteroidia.Bacteroidales.Bacteroidaceae.Bacteroides	FBP1
266462	ENSG00000165140	rs12553205	0.067848235	0.014247586	0.558241796	0.477006958	0.34645538	-0.407949764	-0.06521362	0.080411686	0.186570837	0.161965945	0.110814862	0.11242229	0.104684711	0.013686695	0.999005033	0.920602915	Bacteria.Actinobacteria.Coriobacteriia.Coriobacteriales	FBP1
266463	ENSG00000165140	rs12553205	0.018219289	0.003086897	0.930998319	0.505020567	0.38955991	-0.4427384	-0.006828346	-0.047915534	0.160821772	0.144030816	0.078554415	0.071480245	0.026118489	0.002282639	0.998525812	0.997174658	Bacteria.Proteobacteria.Deltaproteobacteria.Desulfovibrionales.Desulfovibrionaceae	FBP1
266464	ENSG00000165140	rs12553205	0.003717862	0.001182089	0.114028871	0.262803785	0.543847314	-0.553720477	-0.093358209	0.056343255	0.180689628	0.16320387	0.058280003	0.049879739	0.017302751	0.002479454	0.997282517	0.999171204	Bacteria.Proteobacteria.Gammaproteobacteria.Enterobacteriales.Enterobacteriaceae	FBP1
266465	ENSG00000165140	rs12553205	0.076341506	0.016577648	0.549682249	0.491761945	0.340551847	-0.405696813	-0.065287861	0.073884656	0.189090235	0.164942769	0.1085644	0.106858828	0.112759438	0.015667235	0.999739884	0.895289225	Bacteria.Actinobacteria.Coriobacteriia.Coriobacteriales.Coriobacteriaceae	FBP1
266466	ENSG00000165140	rs12553205	0.005191169	0.001138584	0.124810092	0.45434606	0.469494161	-0.490079471	0.135529623	-0.054486887	0.16230281	0.143933039	0.087159225	0.07238833	0.013056464	0.001164328	0.439260093	0.846247899	Bacteria.Firmicutes.Clostridia.Clostridiales.Peptostreptococcaceae	FBP1
266467	ENSG00000165140	rs12553205	0.088544981	0.007149839	0.026259737	0.126190225	0.279819242	-0.398148982	0.194928674	-0.122265745	0.161832895	0.143344986	0.085711275	0.078922078	0.078223047	0.006208234	0.920183094	0.848193722	Bacteria.Firmicutes.Clostridia.Clostridiales.Lachnospiraceae.Fusicatenibacter	FBP1
266468	ENSG00000165140	rs12553205	0.579366246	0.416479177	0.780462915	0.928054294	0.271939895	-0.536383843	0.025564774	0.010659522	0.488126797	0.655914622	0.091343872	0.117597777	0.959504824	0.590897912	0.997187614	0.946889281	Bacteria.Bacteroidetes.Bacteroidia.Bacteroidales	FBP1
266469	ENSG00000165140	rs12553205	0.01577311	0.013969454	0.233488324	0.512163571	0.64551045	-0.578369697	0.117553179	-0.053023046	0.260377127	0.228933319	0.097748067	0.080448364	0.093113674	0.033935229	0.958034317	0.997513341	Bacteria.Firmicutes.Clostridia.Clostridiales.Lachnospiraceae.Eubacterium_xylanophilum_group	FBP1
266470	ENSG00000165140	rs12553205	0.073362832	0.030588107	0.58486094	0.218580484	0.341327859	-0.36067282	-0.044678565	0.083174538	0.18754217	0.163155311	0.081376164	0.066950754	0.088815813	0.023362886	0.979221309	0.998719086	Bacteria.Firmicutes.Bacilli.Bacillales.Family_XI.Gemella	FBP1
266471	ENSG00000165140	rs12553205	0.834127722	0.57456475	0.3876258	0.969144179	-0.132447854	-0.524572482	0.092039519	0.005917839	0.629944445	0.929775543	0.105820318	0.152400001	0.999435429	0.981350652	0.999968393	0.999515331	Bacteria.Firmicutes	FBP1
266472	ENSG00000165140	rs12553205	0.074600445	0.02727859	0.913086655	0.983248504	0.416897139	-0.463237729	-0.009954972	-0.001704739	0.230071501	0.205110558	0.090853514	0.080880067	0.156326606	0.034369135	0.896726979	0.923143873	Bacteria.Firmicutes.Negativicutes.Selenomonadales.Veillonellaceae	FBP1
266473	ENSG00000165140	rs12553205	0.112028061	0.02501913	0.853614199	0.414487633	0.451212591	-0.700258292	-0.011983689	0.055474304	0.28008428	0.305230223	0.064691249	0.067545962	0.293015706	0.067273746	0.990825301	0.887713366	Bacteria.Firmicutes.Clostridia.Clostridiales.Ruminococcaceae.Faecalibacterium	FBP1
266474	ENSG00000165140	rs12553205	0.073161738	0.068048786	0.968851178	0.795376575	0.401722116	-0.546256724	-0.00317303	-0.024017997	0.220567434	0.29438649	0.080944881	0.092234172	0.185433067	0.085090917	0.998896274	0.997147204	Bacteria.Proteobacteria.Deltaproteobacteria.Desulfovibrionales.Desulfovibrionaceae.Desulfovibrio	FBP1
266475	ENSG00000165140	rs12553205	0.014241719	0.002324648	0.664813652	0.386923697	0.399072813	-0.449902862	0.027547542	-0.047599913	0.158431544	0.141920773	0.063289463	0.054645553	0.021992488	0.001711071	0.798346186	0.903004347	Bacteria.Firmicutes.Clostridia.Clostridiales.Lachnospiraceae.Lachnospiraceae_NK4A136_group	FBP1
266476	ENSG00000165140	rs12553205	0.001834614	0.009876895	0.055712801	0.329076515	0.638186014	-0.566067481	0.189602772	-0.099446957	0.196420729	0.21294782	0.097322701	0.101129757	0.021764698	0.01797633	0.722847806	0.947894379	Bacteria.Firmicutes.Clostridia.Clostridiales.Lachnospiraceae.Lachnospiraceae_ND3007_group	FBP1
266477	ENSG00000165140	rs12553205	0.090079394	0.005084773	0.451187796	0.948411538	0.32333507	-0.464291814	-0.056463835	-0.003769463	0.187918996	0.16009754	0.074490101	0.058034563	0.091856217	0.006000053	0.712668861	0.998995596	Bacteria.Firmicutes.Negativicutes.Selenomonadales.Acidaminococcaceae.Phascolarctobacterium	FBP1
266478	ENSG00000165140	rs12553205	0.1474262	0.020251062	0.479566779	0.839735444	0.303920947	-0.441740272	-0.055967617	0.014501869	0.207290537	0.18559808	0.078705771	0.07142254	0.211361947	0.023573811	0.996596763	0.999791394	Bacteria.Firmicutes.Clostridia.Clostridiales.Ruminococcaceae.Ruminococcaceae_UCG_005	FBP1
266479	ENSG00000165140	rs12553205	0.007408483	0.00233386	0.270843038	0.517244871	0.483548399	-0.496870818	0.09030142	-0.045503675	0.174907584	0.156802449	0.081310554	0.069881972	0.024151923	0.003485591	0.755837052	0.981481548	Bacteria.Firmicutes.Clostridia.Clostridiales.Lachnospiraceae.Eubacterium_eligens_group	FBP1
266480	ENSG00000165140	rs12553205	0.045419265	0.009387184	0.334934237	0.25153838	0.342268173	-0.403212511	0.081094438	-0.080504967	0.167779647	0.150607361	0.083479254	0.069585483	0.05085585	0.00699117	0.999694213	0.863959089	Bacteria.Firmicutes.Clostridia.Clostridiales.Lachnospiraceaencultured	FBP1
266481	ENSG00000165140	rs12553205	0.019176542	0.005180229	0.832449998	0.407113137	0.389928806	-0.425030539	-0.019431643	0.066758668	0.162340475	0.146893809	0.091480723	0.080008224	0.029047821	0.003979745	0.916322449	0.997132292	Bacteria.Firmicutes.Bacilli.Bacillales	FBP1
266482	ENSG00000165140	rs12553205	0.103847583	0.01848419	0.12430401	0.095814162	0.283086016	-0.362947518	0.172081105	-0.172939235	0.171607822	0.150191066	0.110514231	0.102329379	0.077725836	0.010705497	0.622492318	0.861844671	Bacteria.Actinobacteria.Actinobacteria	FBP1
266483	ENSG00000165140	rs12553205	0.027772483	0.006854695	0.50163922	0.736135352	0.370818039	-0.453469532	-0.053522294	0.028317533	0.164733319	0.162365791	0.079212208	0.083675023	0.034661979	0.004266851	0.990263512	0.935449612	Bacteria.Proteobacteria.Gammaproteobacteria.Pseudomonadales	FBP1
266484	ENSG00000165140	rs12553205	0.470017326	0.114256829	0.036900111	0.268020518	0.144631291	-0.333424663	-0.150490845	0.07622491	0.19902409	0.208278125	0.070628961	0.068228403	0.320233262	0.090056884	0.372761608	0.830371584	Bacteria.Firmicutes.Clostridia.Clostridiales.Lachnospiraceae.Lachnospiraceae_UCG_010	FBP1
266485	ENSG00000165140	rs12553205	0.03826871	0.007612378	0.89265741	0.525866503	0.402874384	-0.426666707	0.010168014	-0.040335056	0.190484751	0.154888874	0.075056238	0.063244304	0.076186566	0.009226709	0.751622691	0.940799143	Bacteria.Firmicutes.Clostridia.Clostridiales.Lachnospiraceae.Lachnoclostridium	FBP1
266486	ENSG00000165140	rs12553205	0.017405962	0.00207306	0.997306947	0.891789422	0.399215127	-0.462542368	0.000245119	0.008342731	0.163585951	0.144163563	0.072343738	0.061085658	0.024990146	0.002074273	0.99935717	0.96576303	Bacteria.Firmicutes.Erysipelotrichia.Erysipelotrichales.Erysipelotrichaceae.Erysipelotrichaceae_UCG_003	FBP1
266487	ENSG00000165140	rs12553205	0.059405671	0.05991244	0.608543055	0.845048238	0.50128923	-0.432620963	0.047712814	0.015212611	0.261254518	0.225927827	0.092709203	0.077527369	0.14977677	0.07969581	0.999878354	0.998275086	Bacteria.Bacteroidetes.Bacteroidia.Bacteroidales.Porphyromonadaceae.Barnesiella	FBP1
266488	ENSG00000165140	rs12553205	0.180409207	0.251851038	0.480090754	0.180665921	0.298620367	-0.246080518	0.05130554	-0.098559977	0.220538502	0.212844535	0.072236071	0.072832453	0.302294677	0.173148069	0.9994853	0.999502343	Bacteria.Firmicutes.Clostridia.Clostridiales.Lachnospiraceae.Ruminococcus_gnavus_group	FBP1
266489	ENSG00000165140	rs12553205	0.043521766	0.003023466	0.467417052	0.995996508	0.353529459	-0.468748046	-0.050249303	-0.000280187	0.171713396	0.152140682	0.06874219	0.055625902	0.063213945	0.003241395	0.897427763	0.99569072	Bacteria.Firmicutes.Negativicutes.Selenomonadales.Acidaminococcaceae	FBP1
266490	ENSG00000165140	rs12553205	0.023674935	0.003067448	0.371870959	0.474045086	0.37290821	-0.448880295	-0.067617621	0.042419936	0.160956452	0.145926193	0.075198431	0.05890841	0.028702621	0.002881001	0.968802863	0.995347009	Bacteria.Bacteroidetes.Bacteroidia.Bacteroidales.Prevotellaceae	FBP1
266491	ENSG00000165140	rs12553205	0.017298674	0.001811706	0.263162189	0.268520778	0.386024777	-0.455240222	-0.072292741	0.065742973	0.158022776	0.139934545	0.06404809	0.058908218	0.022217028	0.001875987	0.998277807	0.999325446	Bacteria.Bacteroidetes.Bacteroidia.Bacteroidales.Porphyromonadaceae.Parabacteroides	FBP1
266492	ENSG00000165140	rs12553205	0.001380046	0.000773866	0.000149967	0.035360823	0.477576862	-0.470225102	0.270348991	-0.116139059	0.142876161	0.133279725	0.067124239	0.054042442	0.004550191	0.000759882	0.046779138	0.783116999	Bacteria.Firmicutes.Clostridia.Clostridiales.Lachnospiraceae.Lachnospira	FBP1
266493	ENSG00000165140	rs12553205	0.010102459	0.001283563	0.271296445	0.386609403	0.422432845	-0.480491464	0.069939767	-0.048337704	0.159421751	0.142741906	0.063036384	0.055455619	0.01896253	0.001467496	0.886764336	0.856983689	Bacteria.Proteobacteria.Betaproteobacteria.Burkholderiales.Alcaligenaceae.Parasutterella	FBP1
266494	ENSG00000165140	rs12553205	0.013996697	0.002321318	0.653196048	0.767514976	0.405384681	-0.454080083	-0.033106225	-0.017972837	0.160509348	0.143216701	0.073339461	0.060541803	0.019259871	0.001940075	0.978818757	0.90388723	Bacteria.Bacteroidetes.Bacteroidia.Bacteroidales.Rikenellaceae	FBP1
266495	ENSG00000165140	rs12553205	0.588448611	0.062915704	0.056756861	0.247979575	0.115130586	-0.324734309	-0.180221822	0.085810057	0.211720111	0.171614651	0.09291185	0.073609965	0.397135129	0.047217675	0.377585974	0.884425981	Bacteria.Firmicutes.Clostridia.Clostridiales.Christensenellaceae.Christensenellaceae_R_7_group	FBP1
266496	ENSG00000165140	rs12553205	0.247377448	0.012286539	0.353579432	0.909897643	0.253761767	-0.468098246	-0.077112526	-0.00781824	0.217403148	0.18173662	0.0825303	0.068816867	0.255801064	0.019857557	0.811347576	0.99780419	Bacteria.Firmicutes.Clostridia.Clostridiales.Ruminococcaceae.Ruminococcus_2	FBP1
266497	ENSG00000165140	rs12553205	0.056087169	0.028813393	0.914209076	0.640903931	0.382763538	-0.40899659	0.0113493	-0.044297592	0.196780361	0.182940767	0.104939399	0.094526274	0.113924996	0.024763251	0.994136952	0.988614165	Bacteria.Firmicutes.Bacilli.Lactobacillales.Streptococcaceae	FBP1
266498	ENSG00000165140	rs12553205	0.000449899	0.000269988	0.011175992	0.06007476	0.741092781	-0.683464069	0.200506625	-0.130735997	0.200447649	0.177402593	0.076771848	0.068318828	0.005830865	0.001455113	0.395518	0.912266108	Bacteria.Firmicutes.Clostridia.Clostridiales.Ruminococcaceae.Ruminococcus_1	FBP1
266499	ENSG00000165140	rs12553205	0.302683085	0.074756251	0.321714663	0.484781972	0.235995744	-0.365826372	-0.127780668	0.078539359	0.227151017	0.20199828	0.12796596	0.111775722	0.311348974	0.063438725	0.998820086	0.961415255	Bacteria.Firmicutes.Clostridia.Clostridiales.Family_XIII	FBP1
266500	ENSG00000165140	rs12553205	0.538194067	0.077481282	0.190612128	0.806010633	0.156439064	-0.458459692	-0.165652774	0.027744643	0.252799951	0.255566846	0.125250397	0.112517973	0.493733953	0.0868777	0.99792254	0.986607256	Bacteria.Firmicutes.Clostridia.Clostridiales.Family_XIII.Family_XIII_AD3011_group	FBP1
266501	ENSG00000165140	rs12553205	0.038019914	0.008820833	0.437523785	0.552228037	0.567281031	-0.56694183	0.07585163	-0.043982183	0.26786109	0.209949158	0.097096902	0.073606355	0.128713004	0.016345448	0.999985325	0.999758873	Bacteria.Firmicutes.Clostridia.Clostridiales.Ruminococcaceae.Ruminococcaceae_UCG_014	FBP1
266502	ENSG00000165140	rs12553205	0.019939127	0.008826515	0.278409331	0.432258883	0.629756844	-0.610457602	0.1242136	-0.081932264	0.263903037	0.226083849	0.113640157	0.10367969	0.120717551	0.026897764	0.99032513	0.890821271	Bacteria.Firmicutes.Clostridia.Clostridiales.Ruminococcaceae.Ruminococcaceae_UCG_013	FBP1
266503	ENSG00000165140	rs12553205	0.353313095	0.023064233	0.025638003	0.272773552	0.16834552	-0.34310577	0.165251966	-0.067005426	0.180072818	0.147414695	0.072347608	0.06057978	0.21707691	0.01637497	0.405906663	0.802301482	Bacteria.Firmicutes.Clostridia.Clostridiales.Lachnospiraceae.Roseburia	FBP1
266504	ENSG00000165140	rs12553205	0.028164856	0.113970202	0.456016361	0.939567674	0.520810091	-0.455778017	0.07473828	-0.008695563	0.23196826	0.284477948	0.099663366	0.114254323	0.130774459	0.125008544	0.998891856	0.999590371	Bacteria.Firmicutes.Bacilli.Bacillales.Staphylococcaceae.Staphylococcus	FBP1
266505	ENSG00000165140	rs12553205	0.079785626	0.055327739	0.861598874	0.662239831	0.427223569	-0.408597062	0.013929015	0.031885517	0.24004232	0.209392223	0.079579991	0.072660264	0.146899673	0.050181655	0.999858829	0.957708045	Bacteria.Proteobacteria.Betaproteobacteria.Neisseriales.Neisseriaceae.Eikenella	FBP1
266506	ENSG00000165140	rs12553205	0.156235843	0.033249263	0.927047809	0.602463671	0.383298215	-0.420203654	-0.008734405	0.033216343	0.267207946	0.193168814	0.095026378	0.063460505	0.189447551	0.031293095	0.99714486	0.996602117	Bacteria.Firmicutes.Clostridia.Clostridiales.Clostridiaceae_1.Clostridium_sensu_stricto_1	FBP1
266507	ENSG00000165140	rs12553205	0.029741999	0.011015867	0.619216732	0.741139841	0.466005533	-0.513523232	-0.038737832	0.025185171	0.209685985	0.196212358	0.077576043	0.07591443	0.06926735	0.014377243	0.932427523	0.997216401	Bacteria.Firmicutes.Clostridia.Clostridiales.Ruminococcaceae.Subdoligranulum	FBP1
266508	ENSG00000165140	rs12553205	0.359026376	0.09841052	0.933371901	0.445522497	0.438431622	-0.848963218	-0.008327621	0.079428775	0.474614869	0.506338787	0.0992238	0.103480921	0.89770646	0.405219804	0.999135888	0.996172726	Bacteria.Firmicutes.Clostridia.Clostridiales.Ruminococcaceae	FBP1
266509	ENSG00000165140	rs12553205	0.282968549	0.029237379	0.150755558	0.625709965	0.219894443	-0.424782501	-0.119815588	0.034231694	0.203109619	0.190522339	0.082403614	0.069845656	0.248036408	0.032484432	0.604187293	0.934985559	Bacteria.Bacteroidetes.Bacteroidia.Bacteroidales.Porphyromonadaceae.Odoribacter	FBP1
266510	ENSG00000165140	rs12553205	0.014285882	0.001327465	0.867775485	0.78904589	0.399948721	-0.473990622	-0.012088614	-0.017497559	0.158854927	0.141269028	0.072324454	0.06513017	0.021605762	0.001344131	0.910665118	0.933021538	Bacteria.Fusobacteria.Fusobacteriia.Fusobacteriales	FBP1
266511	ENSG00000165140	rs12553205	0.014452064	0.00133062	0.901573386	0.762435184	0.399734371	-0.475218286	-0.008914101	-0.019732139	0.159053056	0.141667513	0.071796465	0.065003143	0.022112844	0.001337787	0.918096323	0.924786139	Bacteria.Fusobacteria.Fusobacteriia.Fusobacteriales.Fusobacteriaceae.Fusobacterium	FBP1
266512	ENSG00000165140	rs12553205	0.32579164	0.100898893	0.132283122	0.108223536	0.199946502	-0.289792687	0.192166007	-0.181415973	0.201943629	0.174139778	0.126067811	0.111389989	0.210916143	0.047981299	0.648838476	0.850985913	Bacteria.Actinobacteria	FBP1
266513	ENSG00000165140	rs12553205	0.026643388	0.00231086	0.146798603	0.515992781	0.360193515	-0.45363331	-0.107357847	0.042807059	0.15879817	0.143007359	0.07310846	0.065544018	0.03391334	0.002191683	0.890867366	0.936854604	Bacteria.Firmicutes.Clostridia.Clostridiales.Ruminococcaceae.Ruminococcaceae_UCG_002	FBP1
266514	ENSG00000165140	rs12553205	0.047965602	0.359909449	0.511707678	0.69002217	0.551684718	-0.319192987	-0.048717266	-0.037951685	0.273689478	0.346175413	0.073835417	0.094735111	0.340726069	0.355970963	0.998803525	0.997226571	Bacteria.Firmicutes.Clostridia.Clostridiales.Lachnospiraceae.Eubacterium_rectale_group	FBP1
266515	ENSG00000165140	rs12553205	0.154573164	0.103246291	0.682349477	0.504014765	0.328099913	-0.355987905	0.039196245	-0.058226554	0.227794718	0.215417945	0.095344165	0.086656735	0.219865296	0.097424058	0.99759175	0.986746924	Bacteria.Firmicutes.Clostridia.Clostridiales.Lachnospiraceae.Lachnospiraceae_UCG_008	FBP1
266516	ENSG00000165140	rs12553205	0.020881386	0.009789651	0.661063638	0.550035968	0.455338595	-0.431816392	0.052575946	0.062041062	0.192307559	0.16224149	0.119365359	0.103257188	0.047379007	0.008584474	0.999672451	0.998587032	Bacteria.Firmicutes.Clostridia.Clostridiales.Ruminococcaceae.Butyricicoccus	FBP1
266517	ENSG00000165140	rs12553205	0.073063061	0.01796603	0.912269976	0.817795229	0.38328847	-0.507545535	-0.009876526	-0.020467225	0.210372198	0.209050339	0.089295055	0.088481315	0.198524017	0.033873432	0.99991226	0.997154089	Bacteria.Actinobacteria.Coriobacteriia.Coriobacteriales.Coriobacteriaceae.Collinsella	FBP1
266518	ENSG00000165140	rs12553205	0.856542033	0.058150713	0.051013474	0.914164705	0.044756056	-0.573895122	-0.190441355	-0.011444684	0.246593492	0.297571985	0.095789865	0.105766432	0.707222614	0.13243682	0.647283466	0.940172985	Bacteria.Firmicutes.Clostridia.Clostridiales.Ruminococcaceae.Anaerotruncus	FBP1
266519	ENSG00000165140	rs12553205	0.011208776	0.002670374	0.432117136	0.626291014	0.456113677	-0.496283695	-0.045015847	0.023789951	0.174715261	0.15889741	0.056946862	0.048622431	0.028651305	0.003172668	0.999492402	0.999741582	Bacteria.Proteobacteria.Gammaproteobacteria.Enterobacteriales.Enterobacteriaceae.Escherichia_Shigella	FBP1
266520	ENSG00000165140	rs12553205	0.146567365	0.016937808	0.345007945	0.983876393	0.291803806	-0.5024221	-0.06230461	-0.001277066	0.198596731	0.204973178	0.065498525	0.062949267	0.20541567	0.024963577	0.813736068	0.996054477	Bacteria.Bacteroidetes.Bacteroidia.Bacteroidales.Prevotellaceae.Prevotella_9	FBP1
266521	ENSG00000165140	rs12553205	0.021455369	0.002146336	0.767126713	0.970103188	0.386119825	-0.473533662	-0.02612646	-0.003026901	0.163830763	0.148124974	0.08785623	0.080452423	0.034377222	0.002147754	0.998043854	0.987105914	Bacteria.Firmicutes.Clostridia.Clostridiales.Ruminococcaceaencultured	FBP1
266522	ENSG00000165140	rs12553205	0.091126841	0.232313248	0.877894105	0.430054707	0.420282949	-0.297201157	0.014066569	0.072921695	0.245076439	0.246501743	0.091195985	0.091834927	0.2156616	0.186049999	0.997947728	0.9977362	Bacteria.Actinobacteria.Actinobacteria.Micrococcales	FBP1
266523	ENSG00000165140	rs12553205	0.987461078	0.070163	0.003261522	0.110834296	-0.003087964	-0.290485636	0.242745559	-0.101720421	0.195732744	0.157773622	0.079457359	0.062927141	0.527653929	0.052559653	0.163417554	0.875131281	Bacteria.Firmicutes.Clostridia.Clostridiales.Lachnospiraceae.Anaerostipes	FBP1
266524	ENSG00000165140	rs12553205	0.019453456	0.001502499	0.811610613	0.819250786	0.387309789	-0.473594944	0.016997641	0.015819632	0.161635561	0.142871486	0.071024792	0.068950199	0.026456158	0.001724672	0.925379692	0.995634428	Bacteria.Proteobacteria.Gammaproteobacteria.Pasteurellales.Pasteurellaceae.Haemophilus	FBP1
266525	ENSG00000165140	rs12553205	0.019310654	0.003916221	0.941179609	0.50573236	0.386940396	-0.436147497	-0.005859179	-0.049909148	0.161283195	0.145781578	0.07909982	0.074579333	0.027248344	0.002912212	0.997604342	0.996621608	Bacteria.Proteobacteria.Deltaproteobacteria	FBP1
266526	ENSG00000165140	rs12553205	0.037068791	0.002658603	0.946850169	0.752453075	0.399229133	-0.485602833	0.004638604	-0.018531412	0.187540825	0.155403152	0.069314823	0.058505998	0.068819398	0.00458541	0.96431785	0.99789802	Bacteria.Verrucomicrobia	FBP1
266527	ENSG00000165140	rs12553205	0.09974998	0.007675576	0.120841614	0.171462988	0.287423407	-0.399681897	-0.090763375	0.066469816	0.172120872	0.145252516	0.057743156	0.048069517	0.077455303	0.005297569	0.59746409	0.985377765	Bacteria.Proteobacteria.Betaproteobacteria.Burkholderiales.Alcaligenaceae.Sutterella	FBP1
266528	ENSG00000165140	rs12553205	0.095788541	0.018024728	0.675555197	0.566713108	0.344700625	-0.41282114	-0.042420752	0.04678814	0.203945739	0.170125436	0.100897544	0.081252262	0.104902673	0.014657306	0.962073978	0.866774619	Bacteria.Firmicutes.Bacilli.Lactobacillales.Carnobacteriaceae.Granulicatella	FBP1
266529	ENSG00000165140	rs12553205	0.007737902	0.00323262	0.259669403	0.612845491	0.498520221	-0.508821833	0.07122639	-0.029730083	0.18136776	0.166384988	0.062638417	0.058469729	0.018515255	0.003581745	0.955858825	0.969576062	Bacteria.Firmicutes.Clostridia.Clostridiales.Lachnospiraceae.Tyzzerella	FBP1
266530	ENSG00000165140	rs12553205	0.874366589	0.871534418	0.495558148	0.624620249	0.078670399	-0.119643795	0.066414879	-0.070458639	0.495595529	0.73695282	0.096906076	0.143309421	0.954184916	0.793949214	0.999826541	0.999832315	Bacteria.Firmicutes.Clostridia.Clostridiales.Lachnospiraceae	FBP1
266531	ENSG00000165140	rs12553205	0.024649774	0.008121054	0.37086478	0.373342734	0.571588127	-0.626590894	-0.063789564	0.057555546	0.248483551	0.229443662	0.070791202	0.064206844	0.140345025	0.023356819	0.996566686	0.997858307	Bacteria.Proteobacteria.Gammaproteobacteria	FBP1
266532	ENSG00000165140	rs12553205	0.759522806	0.379174786	0.67911358	0.728904065	0.17324769	-0.791745043	0.040535115	0.051961456	0.563593089	0.894166518	0.097547504	0.149279741	0.997454612	0.838466933	0.997650199	0.999159905	Bacteria.Firmicutes.Clostridia.Clostridiales	FBP1
266533	ENSG00000165140	rs12553205	0.043832202	0.020553006	0.961972565	0.714482107	0.401554533	-0.42299774	-0.005078292	-0.034145637	0.195336851	0.178168602	0.106101625	0.092927646	0.094469657	0.019308326	0.982055585	0.989769364	Bacteria.Firmicutes.Bacilli.Lactobacillales.Streptococcaceae.Streptococcus	FBP1
266534	ENSG00000165140	rs12553205	0.097568108	0.051242739	0.750960281	0.558305012	0.352014152	-0.386252212	0.03350068	-0.055308517	0.209411132	0.194478087	0.105109854	0.09399866	0.165692859	0.042171296	0.99152666	0.975114706	Bacteria.Firmicutes.Bacilli.Lactobacillales	FBP1
266535	ENSG00000165140	rs12553205	0.008121177	0.000715749	0.289278816	0.233082051	0.453644675	-0.517002828	0.101506007	-0.097958007	0.166114939	0.145523169	0.09500488	0.081382697	0.016703871	0.000908071	0.924475198	0.983925624	Bacteria.Actinobacteria.Actinobacteria.Bifidobacteriales.Bifidobacteriaceae	FBP1
266536	ENSG00000165140	rs12553205	0.431189634	0.094114088	0.033348156	0.04819879	0.151714238	-0.278119975	-0.175526231	0.13975622	0.191536659	0.163702889	0.080736789	0.069407287	0.2578247	0.055336119	0.701593373	0.747944326	Bacteria.Firmicutes.Clostridia.Clostridiales.Ruminococcaceae.Ruminococcaceae_UCG_003	FBP1
266537	ENSG00000165140	rs12553205	0.322067898	0.067972745	0.389160975	0.72346088	0.23964243	-0.401708837	0.098294763	-0.039106846	0.240166516	0.216426006	0.113380544	0.110044533	0.296514278	0.079496856	0.879012751	0.86416948	Bacteria.Firmicutes.Erysipelotrichia.Erysipelotrichales	FBP1
266538	ENSG00000165140	rs12553205	0.519946842	0.382536275	0.217856221	0.368174308	0.16215103	-0.254071742	-0.105101711	0.084039909	0.250641834	0.288983438	0.084466314	0.092738271	0.417399917	0.2232003	0.981446852	0.925873833	Bacteria.Proteobacteria.Gammaproteobacteria.Enterobacteriales.Enterobacteriaceae.Citrobacter	FBP1
266539	ENSG00000165140	rs12553205	0.111881866	0.052445842	0.834166415	0.438738974	0.370362782	-0.371197942	-0.017379811	0.051980521	0.22980227	0.187889029	0.082680903	0.066717331	0.189955286	0.064451826	0.997329664	0.92426646	Bacteria.Firmicutes.Negativicutes.Selenomonadales.Veillonellaceae.Megasphaera	FBP1
266540	ENSG00000165140	rs12553205	0.011501551	0.004301596	0.355449014	0.475682808	0.500463139	-0.547228931	-0.067569663	0.048560163	0.192424024	0.18493614	0.072600355	0.067686822	0.030959452	0.00600749	0.663211471	0.994680072	Bacteria.Proteobacteria.Betaproteobacteria.Burkholderiales	FBP1
266541	ENSG00000165140	rs12553205	0.41155962	0.260292917	0.304795898	0.281310331	0.201011375	-0.268607175	-0.103908336	0.092223608	0.243216027	0.236532743	0.100455582	0.084888428	0.412970207	0.182915464	0.981084248	0.998600531	Bacteria.Firmicutes.Clostridia.Clostridiales.Ruminococcaceae.Ruminiclostridium_6	FBP1
266542	ENSG00000165140	rs12553205	0.014983515	0.001625409	0.654342738	0.715037182	0.397708345	-0.464667877	-0.027253474	0.018758714	0.159135522	0.141277925	0.060588629	0.051156107	0.02271377	0.001509264	0.835513569	0.862164464	Bacteria.Firmicutes.Negativicutes.Selenomonadales.Veillonellaceae.Dialister	FBP1
266543	ENSG00000165140	rs12553205	0.013724507	0.003702468	0.530782158	0.635845585	0.445899757	-0.502938298	-0.043099458	0.02892194	0.176022238	0.167018067	0.068391645	0.060791948	0.028089025	0.004596992	0.769463581	0.935568656	Bacteria.Proteobacteria.Betaproteobacteria.Burkholderiales.Alcaligenaceae	FBP1
266544	ENSG00000165140	rs12553205	0.023540954	0.002243494	0.516099374	0.363260885	0.486807142	-0.567177345	-0.062182467	0.074142063	0.209908081	0.178244015	0.095234935	0.080976439	0.061729685	0.005726697	0.906603649	0.911457168	Bacteria.Firmicutes.Clostridia.Clostridiales.Lachnospiraceae.Blautia	FBP1
266545	ENSG00000165140	rs12553205	0.005033971	0.000554686	0.086840643	0.150011951	0.46577631	-0.516460047	-0.109353607	0.082735647	0.1604125	0.142180214	0.062897654	0.056796457	0.012240345	0.000662653	0.902579082	0.97562022	Bacteria.Bacteroidetes.Bacteroidia.Bacteroidales.Porphyromonadaceae	FBP1
266546	ENSG00000165140	rs12553205	0.000624624	0.000938644	0.014127482	0.093506824	0.901324578	-0.753897201	0.21761216	-0.12448628	0.250686668	0.217460019	0.086285007	0.07313496	0.014958841	0.005870504	0.997594253	0.968019235	Bacteria.Firmicutes.Erysipelotrichia.Erysipelotrichales.Erysipelotrichaceae.Faecalitalea	FBP1
266547	ENSG00000165140	rs12553205	0.358373821	0.040353974	0.334827402	0.900716871	0.223985169	-0.468113839	-0.098124074	0.010734729	0.242139247	0.223769555	0.10098721	0.08571046	0.430243568	0.062275138	0.998832683	0.995738724	Bacteria.Firmicutes.Clostridia.Clostridiales.Ruminococcaceae.Eubacterium_coprostanoligenes_group	FBP1
266548	ENSG00000165140	rs12553205	0.007158546	0.000689631	0.238358838	0.227394875	0.462479367	-0.520119424	0.111977166	-0.098094683	0.166532342	0.14592046	0.094095236	0.080496874	0.016155391	0.000812974	0.832344978	0.963343013	Bacteria.Actinobacteria.Actinobacteria.Bifidobacteriales.Bifidobacteriaceae.Bifidobacterium	FBP1
266549	ENSG00000165140	rs12553205	0.579911998	0.060651908	0.058060181	0.255865933	0.117577797	-0.327060104	-0.178935031	0.084289102	0.211354617	0.171307152	0.092745725	0.073530268	0.391543415	0.045003835	0.373305759	0.889187317	Bacteria.Firmicutes.Clostridia.Clostridiales.Christensenellaceae	FBP1
266550	ENSG00000165140	rs12553205	0.856977383	0.102659111	0.016729647	0.290839728	-0.042170337	-0.322433159	-0.261652679	0.090844729	0.233062065	0.194773657	0.106534774	0.085304419	0.542029656	0.11048954	0.523701469	0.832989332	Bacteria.Firmicutes.Clostridia.Clostridiales.Ruminococcaceae.Ruminiclostridium_9	FBP1
266551	ENSG00000165140	rs12553205	0.063188443	0.020408782	0.307895123	0.535382366	0.32728116	-0.419907401	-0.079910344	0.050137344	0.173144514	0.176656275	0.077755662	0.080461062	0.089047885	0.016593331	0.885625088	0.907101516	Bacteria.Proteobacteria.Gammaproteobacteria.Pseudomonadales.Pseudomonadaceae.Pseudomonas	FBP1
266552	ENSG00000165140	rs12553205	0.049785491	0.212759674	0.878788318	0.474249563	0.401575079	-0.303555382	0.011198843	0.062034773	0.200881195	0.241229239	0.073143966	0.08618748	0.113548999	0.128783857	0.893253871	0.975586767	Bacteria.Firmicutes.Erysipelotrichia.Erysipelotrichales.Erysipelotrichaceae.Clostridium_innocuum_group	FBP1
266553	ENSG00000165140	rs12553205	0.020020899	0.001505298	0.846481334	0.780297258	0.387360895	-0.475303891	0.013677318	0.019184502	0.162437403	0.143413393	0.070362303	0.068493851	0.025486458	0.001732006	0.948029954	0.992379592	Bacteria.Proteobacteria.Gammaproteobacteria.Pasteurellales.Pasteurellaceae	FBP1
266554	ENSG00000165140	rs12553205	0.039799566	0.003012071	0.92935913	0.767724437	0.40293295	-0.485085968	0.006090221	-0.017191093	0.192058367	0.157377524	0.068432908	0.057962291	0.070206092	0.005114447	0.997974355	0.998439902	Bacteria.Verrucomicrobia.Verrucomicrobiae.Verrucomicrobiales.Verrucomicrobiaceae.Akkermansia	FBP1
266555	ENSG00000165140	rs12553205	0.014146592	0.032274709	0.281678772	0.897481469	0.569661375	-0.477273586	0.093513259	-0.010665377	0.225922282	0.218137808	0.086142036	0.082454701	0.055163592	0.038802638	0.721040306	0.996502544	Bacteria.Firmicutes.Clostridia.Clostridiales.Family_XI	FBP1
266556	ENSG00000165140	rs12553205	0.107915552	0.300698198	0.692475528	0.715323388	0.493056299	-0.342412722	-0.044141931	-0.042686681	0.302468471	0.328218064	0.111115317	0.116531565	0.344723036	0.319259244	0.920990309	0.930667116	Bacteria.Firmicutes.Negativicutes.Selenomonadales	FBP1
266557	ENSG00000165140	rs12553205	0.06524904	0.066245042	0.298974601	0.446818667	0.833988393	-0.755544538	-0.109661953	0.072260532	0.444730462	0.404427669	0.104738606	0.094411964	0.545592031	0.294385963	0.999330493	0.996754281	Bacteria.Proteobacteria	FBP1
266558	ENSG00000165140	rs12553205	0.109762362	0.012714198	0.11397767	0.207922454	0.280265609	-0.384025259	0.144345512	-0.10337091	0.172848701	0.149857276	0.090096446	0.081269564	0.08097576	0.008046793	0.997117901	0.9453081	Bacteria.Firmicutes.Clostridia.Clostridiales.Lachnospiraceae.Eubacterium_hallii_group	FBP1
266559	ENSG00000165140	rs12553205	0.000905814	0.000427678	0.013924196	0.157679041	0.590915896	-0.560944673	0.185269852	-0.089400877	0.169892353	0.151085546	0.073298086	0.062544491	0.00458281	0.000574069	0.198319464	0.840955441	Bacteria.Firmicutes.Clostridia.Clostridiales.Peptostreptococcaceae.Intestinibacter	FBP1
266560	ENSG00000165140	rs12553205	0.578340957	0.415521988	0.781757972	0.926349584	0.272719619	-0.537794997	0.025411331	0.0109175	0.488202985	0.656284467	0.091348859	0.117648186	0.959460813	0.588384871	0.997675757	0.949329469	Bacteria.Bacteroidetes	FBP1
266561	ENSG00000165140	rs12553205	0.099708168	0.018219037	0.653413029	0.56729466	0.340405938	-0.41222152	-0.04580855	0.046721047	0.20382329	0.170176765	0.101546719	0.081257844	0.111371125	0.014479891	0.991744893	0.884813348	Bacteria.Firmicutes.Bacilli.Lactobacillales.Carnobacteriaceae	FBP1
266562	ENSG00000165140	rs12553205	0.014926964	0.001604329	0.319362069	0.462387425	0.39544406	-0.464377726	0.095114921	-0.064711318	0.158136383	0.141005739	0.094787364	0.087530722	0.022990928	0.001733799	0.999670759	0.996530704	Bacteria.Firmicutes.Clostridia.Clostridiales.Ruminococcaceae.Flavonifractor	FBP1
266563	ENSG00000165140	rs12553205	0.00787059	0.014966573	0.213814975	0.896896317	0.556554168	-0.472015803	0.074791017	-0.007086479	0.202941838	0.188834979	0.059573728	0.054473315	0.035424642	0.018772265	0.86527713	0.998607976	Bacteria.Firmicutes.Clostridia.Clostridiales.Lachnospiraceae.Tyzzerella_4	FBP1
266564	ENSG00000165140	rs12553205	0.054515743	0.01098585	0.670564335	0.938974512	0.483175818	-0.481782089	0.0378474	0.004666026	0.246760471	0.184011839	0.088570877	0.060711609	0.0968065	0.012292434	0.991770327	0.99999132	Bacteria.Firmicutes.Clostridia.Clostridiales.Clostridiaceae_1	FBP1
266565	ENSG00000165140	rs12553205	0.428868352	0.054279645	0.254248729	0.762259822	0.190033267	-0.412843893	-0.109944137	0.026531615	0.238703438	0.21062941	0.095581499	0.087335983	0.473303224	0.078227002	0.948905015	0.966332496	Bacteria.Firmicutes.Clostridia.Clostridiales.Ruminococcaceae.Ruminococcaceae_NK4A214_group	FBP1
266566	ENSG00000165140	rs12553205	0.019524984	0.002611136	0.889902945	0.500504083	0.38065058	-0.44248394	-0.009869694	-0.045271581	0.158953845	0.141328167	0.071019944	0.066823225	0.028895901	0.002324859	0.995339941	0.95533137	Bacteria.Proteobacteria.Deltaproteobacteria.Desulfovibrionales.Desulfovibrionaceae.Bilophila	FBP1
266567	ENSG00000165140	rs12553205	0.014010642	0.002318929	0.651651426	0.764069588	0.405207907	-0.454004052	-0.033281505	-0.018245563	0.160463822	0.143177099	0.073377313	0.060535502	0.019362033	0.001971181	0.978104566	0.887287369	Bacteria.Bacteroidetes.Bacteroidia.Bacteroidales.Rikenellaceae.Alistipes	FBP1
266568	ENSG00000165140	rs12553205	0.01123389	0.001181122	0.575409944	0.957031485	0.419294543	-0.483867439	-0.060450905	0.005464566	0.160663785	0.142604235	0.107383581	0.101032281	0.017840847	0.001117376	0.999276643	0.988728768	Bacteria.Firmicutes.Clostridia.Clostridiales.Ruminococcaceae.Ruminiclostridium_5	FBP1
266569	ENSG00000165140	rs12553205	0.015599677	0.00188444	0.904657647	0.915002943	0.406301545	-0.463681865	-0.010237258	-0.008084858	0.163602991	0.143103106	0.08513457	0.075456251	0.031703185	0.001866908	0.982862011	0.994537729	Bacteria.Firmicutes.Negativicutes.Selenomonadales.Veillonellaceae.Veillonella	FBP1
266570	ENSG00000165140	rs12553205	0.013456593	0.006560737	0.433660649	0.723452799	0.466144898	-0.497743163	0.056667359	-0.024778601	0.183463601	0.177210189	0.071928545	0.069723506	0.032354297	0.006096723	0.923850923	0.979585985	Bacteria.Firmicutes.Erysipelotrichia.Erysipelotrichales.Erysipelotrichaceae.Erysipelatoclostridium	FBP1
266571	ENSG00000165152	rs10819943	0.530348526	0.175318282	0.321642008	0.436899744	-0.157454178	0.310236253	0.144422589	-0.099548129	0.249589256	0.22640596	0.144610133	0.12725638	0.337798655	0.079565486	0.999739884	0.895289225	Bacteria.Actinobacteria.Coriobacteriia.Coriobacteriales.Coriobacteriaceae	PGAP4
266572	ENSG00000165152	rs10819943	0.647620233	0.071343603	0.207343364	0.845183771	-0.110789167	0.372703868	-0.109496148	0.014666043	0.241263889	0.203301232	0.085974226	0.07480821	0.379655399	0.043857458	0.606736291	0.974074293	Bacteria.Firmicutes.Clostridia.Clostridiales.Lachnospiraceae.Lachnoclostridium	PGAP4
266573	ENSG00000165152	rs10819943	0.076159276	0.005772399	0.578192567	0.323135658	-0.434852323	0.576036843	-0.04884605	0.074291575	0.241296883	0.201774768	0.087406458	0.074619772	0.130873222	0.012444251	0.708988664	0.95953627	Bacteria.Firmicutes.Clostridia.Clostridiales.Ruminococcaceae.Ruminococcus_1	PGAP4
266574	ENSG00000165152	rs10819943	0.00493337	0.002964108	0.042133583	0.067284843	-0.858251539	0.92428712	0.138885661	-0.122872199	0.29485426	0.299336056	0.066994881	0.066029056	0.061238686	0.018476487	0.835210936	0.737212198	Bacteria.Firmicutes.Clostridia.Clostridiales.Ruminococcaceae.Faecalibacterium	PGAP4
266575	ENSG00000165152	rs10819943	0.036701452	0.005103986	0.274585308	0.238666325	-0.5806782	0.650228004	0.129679723	-0.110795921	0.272229124	0.224315716	0.117691511	0.093164278	0.108845974	0.014421734	0.99759175	0.986746924	Bacteria.Firmicutes.Clostridia.Clostridiales.Lachnospiraceae.Lachnospiraceae_UCG_008	PGAP4
266576	ENSG00000165152	rs10819943	0.345184754	0.104754684	0.700055905	0.866596885	-0.258864673	0.413047892	0.045877309	-0.019388327	0.272235274	0.251061127	0.118560789	0.114962986	0.407631271	0.104780549	0.99792254	0.986607256	Bacteria.Firmicutes.Clostridia.Clostridiales.Family_XIII.Family_XIII_AD3011_group	PGAP4
266577	ENSG00000165152	rs10819943	0.028339043	0.002791778	0.363875127	0.371868483	-0.381423873	0.479475851	0.067138931	-0.060889054	0.170080512	0.154261613	0.073422302	0.067715151	0.035489408	0.001963664	0.709234641	0.903004347	Bacteria.Firmicutes.Clostridia.Clostridiales.Lachnospiraceae.Lachnospiraceae_NK4A136_group	PGAP4
266578	ENSG00000165152	rs10819943	0.220142751	0.023713773	0.641076043	0.916830596	-0.272263364	0.432379163	-0.041210466	0.007536391	0.219909253	0.186679551	0.087984121	0.071889015	0.226096679	0.024376191	0.938343684	0.998298515	Bacteria.Firmicutes.Clostridia.Clostridiales.Ruminococcaceae.Subdoligranulum	PGAP4
266579	ENSG00000165152	rs10819943	0.117311514	0.024503521	0.876539214	0.943466349	-0.328678499	0.460911583	-0.009212111	-0.003984404	0.207075559	0.200157287	0.059062946	0.055969805	0.145299321	0.022177719	0.997282517	0.999171204	Bacteria.Proteobacteria.Gammaproteobacteria.Enterobacteriales.Enterobacteriaceae	PGAP4
266580	ENSG00000165152	rs10819943	0.035678998	0.002552332	0.996634805	0.453160963	-0.369044757	0.483024641	-0.000390476	0.061612722	0.172033336	0.153897951	0.092225884	0.081639817	0.03807227	0.00228018	0.80480477	0.958235751	Bacteria.Firmicutes.Clostridia.Clostridiales.Lachnospiraceae.Dorea	PGAP4
266581	ENSG00000165152	rs10819943	0.20403144	0.034152928	0.543544006	0.557339379	-0.265950142	0.390359954	0.050738367	-0.042024767	0.207280031	0.180396812	0.083085658	0.071247114	0.164435224	0.025270483	0.979221309	0.998719086	Bacteria.Firmicutes.Bacilli.Bacillales.Family_XI.Gemella	PGAP4
266582	ENSG00000165152	rs10819943	0.04664599	0.00345151	0.875179179	0.348743362	-0.331473025	0.452394102	-0.013415618	-0.069180745	0.163435394	0.149031999	0.085068511	0.073296621	0.047299107	0.00246262	0.998525812	0.997174658	Bacteria.Proteobacteria.Deltaproteobacteria.Desulfovibrionales.Desulfovibrionaceae	PGAP4
266583	ENSG00000165152	rs10819943	0.057476385	0.005711901	0.725350317	0.872448135	-0.328962984	0.445265175	0.028030395	-0.011083229	0.170099782	0.155762148	0.07944231	0.06876119	0.055887809	0.0043024	0.925469309	0.972482468	Bacteria.Firmicutes.Clostridia.Clostridiales.Ruminococcaceae.Ruminococcaceae_UCG_002	PGAP4
266584	ENSG00000165152	rs10819943	0.127594458	0.005312824	0.906444995	0.407698868	-0.325642075	0.520672289	0.009165619	0.051360725	0.210993331	0.180508898	0.077685956	0.061631592	0.140053898	0.007539933	0.963437541	0.99789802	Bacteria.Verrucomicrobia	PGAP4
266585	ENSG00000165152	rs10819943	0.072926786	0.01112578	0.593660899	0.450616056	-0.437330602	0.573486274	0.065357095	-0.07815316	0.239916923	0.219438565	0.121892785	0.102973116	0.138877343	0.02408036	0.915449109	0.829299493	Bacteria.Firmicutes.Erysipelotrichia.Erysipelotrichales	PGAP4
266586	ENSG00000165152	rs10819943	0.025372962	0.008675796	0.160043493	0.478927735	-0.409861967	0.486881727	0.121417131	-0.049741445	0.179102622	0.179892212	0.08543383	0.069848046	0.030306641	0.006596529	0.893190239	0.987424055	Bacteria.Proteobacteria.Gammaproteobacteria.Pasteurellales.Pasteurellaceae	PGAP4
266587	ENSG00000165152	rs10819943	0.072571311	0.011062182	0.593183315	0.44978491	-0.437317657	0.573563877	0.065469746	-0.078308509	0.239604548	0.219286264	0.121944771	0.102987845	0.137514561	0.023537534	0.902505275	0.825282508	Bacteria.Firmicutes.Erysipelotrichia.Erysipelotrichales.Erysipelotrichaceae	PGAP4
266588	ENSG00000165152	rs10819943	0.013707862	0.00127243	0.211752438	0.108459671	-0.466137681	0.635703811	-0.157519146	0.179944339	0.183977292	0.188693198	0.124898413	0.110561825	0.036695152	0.002000842	0.999672451	0.998587032	Bacteria.Firmicutes.Clostridia.Clostridiales.Ruminococcaceae.Butyricicoccus	PGAP4
266589	ENSG00000165152	rs10819943	0.058390791	0.000778752	0.754799089	0.081413926	-0.431993144	0.804475382	0.029081088	-0.148533464	0.224213894	0.228147577	0.092721351	0.083916377	0.137404204	0.003130609	0.876680924	0.824532269	Bacteria.Firmicutes.Negativicutes.Selenomonadales.Veillonellaceae	PGAP4
266590	ENSG00000165152	rs10819943	0.025111698	0.009987612	0.169081916	0.20002452	-0.709557973	0.772369379	-0.184199684	0.157661787	0.309488625	0.291013292	0.132458143	0.121780357	0.134363267	0.029027831	0.988156381	0.839761178	Bacteria.Firmicutes.Clostridia.Clostridiales.Ruminococcaceae.Ruminococcaceae_UCG_013	PGAP4
266591	ENSG00000165152	rs10819943	0.040026876	0.002744867	0.618203728	0.224402628	-0.407035553	0.629063075	-0.032854761	0.082035423	0.194243413	0.202013935	0.065604591	0.066881055	0.087730415	0.005579431	0.99714486	0.996602117	Bacteria.Firmicutes.Clostridia.Clostridiales.Clostridiaceae_1.Clostridium_sensu_stricto_1	PGAP4
266592	ENSG00000165152	rs10819943	0.047218049	0.012753678	0.637578827	0.857639074	-0.389552487	0.4643905	0.064026654	-0.022852084	0.192586964	0.181302075	0.135274674	0.126889767	0.068809233	0.010839556	0.84622339	0.973391309	Bacteria.Actinobacteria	PGAP4
266593	ENSG00000165152	rs10819943	0.024357491	0.001609901	0.409830648	0.188454735	-0.404928246	0.541290937	-0.075160119	0.113169336	0.175658815	0.164416903	0.090603711	0.085146019	0.037451825	0.001521642	0.587640093	0.779972268	Bacteria.Firmicutes.Clostridia.Clostridiales.Peptostreptococcaceae	PGAP4
266594	ENSG00000165152	rs10819943	0.24489503	0.032679986	0.84454371	0.761018141	-0.300984483	0.51473485	0.020316065	0.027970514	0.256494055	0.235829776	0.103195435	0.09157887	0.345838767	0.056014547	0.997947728	0.9977362	Bacteria.Actinobacteria.Actinobacteria.Micrococcales	PGAP4
266595	ENSG00000165152	rs10819943	0.06213046	0.003419114	0.781487802	0.271196978	-0.382115536	0.628117913	-0.022794371	0.088441255	0.20131925	0.206699196	0.08183738	0.079694991	0.122514577	0.00805574	0.871172278	0.97362172	Bacteria.Firmicutes.Clostridia.Clostridiales.Ruminococcaceae.Ruminococcus_2	PGAP4
266596	ENSG00000165152	rs10819943	0.018696978	0.001626799	0.15498191	0.049837217	-0.742231995	0.926456411	-0.186826009	0.231680002	0.307722512	0.281704495	0.129841025	0.115921053	0.082373986	0.005775204	0.769483615	0.942166966	Bacteria.Firmicutes.Clostridia.Clostridiales.Lachnospiraceae.Lachnospiraceae_ND3007_group	PGAP4
266597	ENSG00000165152	rs10819943	0.098953397	0.016229261	0.488137133	0.580289925	-0.29753749	0.414052625	0.069166532	-0.049821544	0.177749525	0.16777085	0.099200035	0.089647451	0.087521998	0.009075915	0.882402079	0.992476603	Bacteria.Actinobacteria.Actinobacteria.Bifidobacteriales.Bifidobacteriaceae.Bifidobacterium	PGAP4
266598	ENSG00000165152	rs10819943	0.446469452	0.119584222	0.407496326	0.606642493	-0.189478813	0.351940789	0.097367496	-0.058972713	0.247372476	0.223130405	0.11678785	0.113981867	0.380451899	0.08708282	0.998820086	0.961415255	Bacteria.Firmicutes.Clostridia.Clostridiales.Family_XIII	PGAP4
266599	ENSG00000165152	rs10819943	0.026153001	0.007195792	0.822559316	0.155313172	-0.36731097	0.414322107	0.013043171	-0.079085412	0.16138933	0.149293247	0.057927833	0.055007874	0.03305752	0.005048791	0.80375211	0.985377765	Bacteria.Proteobacteria.Betaproteobacteria.Burkholderiales.Alcaligenaceae.Sutterella	PGAP4
266600	ENSG00000165152	rs10819943	0.045413612	0.004380987	0.976557909	0.902888506	-0.342061905	0.451236648	-0.00204459	0.007812045	0.167674002	0.15282665	0.069313162	0.06377674	0.042096942	0.003654453	0.998277807	0.999325446	Bacteria.Bacteroidetes.Bacteroidia.Bacteroidales.Porphyromonadaceae.Parabacteroides	PGAP4
266601	ENSG00000165152	rs10819943	0.435739326	0.120496928	0.392312943	0.565663386	-0.191529387	0.347047166	0.12664555	-0.076086309	0.244218276	0.22058081	0.147063084	0.1317738	0.298432744	0.058835942	0.999005033	0.925431572	Bacteria.Actinobacteria.Coriobacteriia.Coriobacteriales	PGAP4
266602	ENSG00000165152	rs10819943	0.038103387	0.015418325	0.173634811	0.188020893	-0.829653182	0.859243201	0.103972625	-0.087166017	0.391924629	0.345351073	0.075577639	0.065516473	0.561547191	0.161651489	0.999973618	0.989705988	Bacteria.Bacteroidetes.Bacteroidia.Bacteroidales.Bacteroidaceae.Bacteroides	PGAP4
266603	ENSG00000165152	rs10819943	0.066932059	0.005200765	0.836492573	0.454029819	-0.350985721	0.459563754	-0.019141774	0.060725737	0.188363024	0.158905937	0.092378004	0.080620169	0.066897136	0.004860508	0.92078388	0.926125689	Bacteria.Firmicutes.Clostridia.Clostridiales.Lachnospiraceae.Fusicatenibacter	PGAP4
266604	ENSG00000165152	rs10819943	0.041604483	0.004308572	0.710809548	0.773282619	-0.354149704	0.459482838	-0.028371935	0.024746515	0.170377737	0.155312128	0.076187555	0.085543189	0.045258398	0.003038323	0.990263512	0.935449612	Bacteria.Proteobacteria.Gammaproteobacteria.Pseudomonadales	PGAP4
266605	ENSG00000165152	rs10819943	0.03554149	0.022845548	0.134800131	0.121326844	-1.018733865	1.234132796	0.13494571	-0.150568943	0.474525033	0.529360562	0.089114847	0.095918517	0.76730264	0.265258395	0.997187614	0.921529413	Bacteria.Bacteroidetes.Bacteroidia.Bacteroidales	PGAP4
266606	ENSG00000165152	rs10819943	0.011951328	0.019526666	0.124692885	0.838769127	-0.699256857	0.530249217	-0.15445836	0.01698369	0.270375092	0.221427127	0.09930087	0.083137257	0.062284795	0.034219597	0.997329664	0.92426646	Bacteria.Firmicutes.Negativicutes.Selenomonadales.Veillonellaceae.Megasphaera	PGAP4
266607	ENSG00000165152	rs10819943	0.04554574	0.009452469	0.406484378	0.288080836	-0.513589625	0.66090061	0.096342239	-0.111281108	0.251913452	0.247097162	0.115307778	0.10389321	0.136783358	0.01997494	0.95319546	0.933837527	Bacteria.Firmicutes.Bacilli	PGAP4
266608	ENSG00000165152	rs10819943	0.062980418	0.025007316	0.284874143	0.085080039	-0.308352073	0.360429055	0.083533337	-0.1213242	0.162998152	0.157091367	0.077465812	0.069383324	0.058348076	0.013481649	0.99935717	0.949725174	Bacteria.Firmicutes.Erysipelotrichia.Erysipelotrichales.Erysipelotrichaceae.Erysipelotrichaceae_UCG_003	PGAP4
266609	ENSG00000165152	rs10819943	0.026745282	0.001289889	0.572125573	0.227097584	-0.358114716	0.491716585	0.044120943	0.087734054	0.157991803	0.146145868	0.077704804	0.071948341	0.031119754	0.001366392	0.987817466	0.997201293	Bacteria.Firmicutes.Clostridia.Clostridiales.Lachnospiraceae.Coprococcus_1	PGAP4
266610	ENSG00000165152	rs10819943	0.011515233	0.002286863	0.105114544	0.082340692	-0.72934311	0.83754812	-0.16592923	0.164171666	0.280475188	0.263744566	0.100962687	0.093039834	0.072290327	0.009079605	0.981084248	0.998600531	Bacteria.Firmicutes.Clostridia.Clostridiales.Ruminococcaceae.Ruminiclostridium_6	PGAP4
266611	ENSG00000165152	rs10819943	0.012233897	0.001795164	0.150962325	0.117286	-0.509038994	0.64497257	-0.089478363	0.090984018	0.197505917	0.19807087	0.061570735	0.057318109	0.044627097	0.004695488	0.86527713	0.998607976	Bacteria.Firmicutes.Clostridia.Clostridiales.Lachnospiraceae.Tyzzerella_4	PGAP4
266612	ENSG00000165152	rs10819943	0.015846314	0.013892979	0.092635967	0.169843751	-0.880848718	0.907043004	-0.226220172	0.187351406	0.355564553	0.358729213	0.132541873	0.134968911	0.140423276	0.056912617	0.65732764	0.913834648	Bacteria.Firmicutes.Clostridia.Clostridiales.Ruminococcaceae.Anaerotruncus	PGAP4
266613	ENSG00000165152	rs10819943	0.00979768	0.000292722	0.042601579	0.007648603	-0.428289702	0.583043689	-0.149208263	0.174949241	0.160934992	0.152300949	0.072142912	0.06355032	0.01701522	0.000357466	0.202902023	0.606955092	Bacteria.Firmicutes.Clostridia.Clostridiales.Lachnospiraceae.Lachnospira	PGAP4
266614	ENSG00000165152	rs10819943	0.255548921	0.200981799	0.494838101	0.565846316	-0.81924862	0.795950622	0.094371087	-0.068528139	0.714196813	0.616129875	0.137466497	0.118739844	0.954184916	0.637164506	0.999826541	0.999832315	Bacteria.Firmicutes.Clostridia.Clostridiales.Lachnospiraceae	PGAP4
266615	ENSG00000165152	rs10819943	0.162698704	0.018674235	0.960660091	0.506697551	-0.340037157	0.620615944	0.005511592	0.070042777	0.24080737	0.25724994	0.111309777	0.104903698	0.299172079	0.042899898	0.998891856	0.999590371	Bacteria.Firmicutes.Bacilli.Bacillales.Staphylococcaceae.Staphylococcus	PGAP4
266616	ENSG00000165152	rs10819943	0.042203514	0.004396374	0.81657281	0.722407109	-0.343632242	0.449666881	-0.01664066	0.021580488	0.165817548	0.15235847	0.071450569	0.060485675	0.040428252	0.003140577	0.996960949	0.895945293	Bacteria.Bacteroidetes.Bacteroidia.Bacteroidales.Rikenellaceae	PGAP4
266617	ENSG00000165152	rs10819943	0.125661618	0.021155793	0.729701354	0.587667042	-0.309852139	0.407243797	0.031541025	-0.04206096	0.199724237	0.172378423	0.090892498	0.077186085	0.133483655	0.019437092	0.928669798	0.998819627	Bacteria.Firmicutes.Clostridia.Clostridiales.Ruminococcaceae.Ruminococcaceae_UCG_003	PGAP4
266618	ENSG00000165152	rs10819943	0.04334584	0.004764822	0.745558639	0.755277967	-0.360731441	0.466431496	0.040056328	-0.03335523	0.175059855	0.159570074	0.122915749	0.106564072	0.045556562	0.003823186	0.810639995	0.917221068	Bacteria.Actinobacteria.Actinobacteria	PGAP4
266619	ENSG00000165152	rs10819943	0.033750395	0.004356357	0.493006083	0.269931236	-0.44691048	0.617390266	0.076415503	-0.109944298	0.206049138	0.208960287	0.110838523	0.098807675	0.087018392	0.006658874	0.988415778	0.976249604	Bacteria.Firmicutes.Bacilli.Lactobacillales.Streptococcaceae	PGAP4
266620	ENSG00000165152	rs10819943	0.138763405	0.018242535	0.627377906	0.809868469	-0.290787264	0.432225385	0.042837786	-0.019896858	0.194011692	0.178472641	0.087829847	0.082362399	0.172924226	0.019977356	0.583160078	0.982705937	Bacteria.Firmicutes.Clostridia.Clostridiales.Christensenellaceae.Christensenellaceae_R_7_group	PGAP4
266621	ENSG00000165152	rs10819943	0.132417533	0.005196736	0.905414131	0.40951098	-0.322536933	0.52180501	0.009254455	0.051159925	0.211670633	0.180410273	0.077579966	0.061629748	0.139295647	0.007584591	0.997974355	0.998439902	Bacteria.Verrucomicrobia.Verrucomicrobiae.Verrucomicrobiales.Verrucomicrobiaceae.Akkermansia	PGAP4
266622	ENSG00000165152	rs10819943	0.378558629	0.054603807	0.672452294	0.879688266	-0.247736133	0.487798615	0.045672208	0.013965708	0.279420142	0.249214758	0.107537963	0.091903149	0.361591901	0.075094871	0.999878354	0.998275086	Bacteria.Bacteroidetes.Bacteroidia.Bacteroidales.Porphyromonadaceae.Barnesiella	PGAP4
266623	ENSG00000165152	rs10819943	0.196307152	0.060020967	0.619295202	0.277556251	-0.277203245	0.352466866	0.047168627	-0.096134452	0.212326476	0.18414917	0.094480673	0.087793777	0.160805848	0.035320933	0.962073978	0.843195115	Bacteria.Firmicutes.Bacilli.Lactobacillales.Carnobacteriaceae.Granulicatella	PGAP4
266624	ENSG00000165152	rs10819943	0.106604544	0.017333007	0.814550672	0.674448646	-0.320117421	0.419404359	0.0164283	-0.025461294	0.195631689	0.171742076	0.069755244	0.060340944	0.089630666	0.011739507	0.955858825	0.969939639	Bacteria.Firmicutes.Clostridia.Clostridiales.Lachnospiraceae.Tyzzerella	PGAP4
266625	ENSG00000165152	rs10819943	0.015430225	0.002344598	0.092724342	0.083563417	-0.829320667	0.829478678	0.158916179	-0.128148126	0.333364827	0.261894365	0.093134392	0.072920401	0.220184487	0.032546557	0.998803525	0.997226571	Bacteria.Firmicutes.Clostridia.Clostridiales.Lachnospiraceae.Eubacterium_rectale_group	PGAP4
266626	ENSG00000165152	rs10819943	0.125778531	0.012899738	0.816532464	0.49501962	-0.384437889	0.541751995	-0.022143012	0.056462946	0.247878647	0.211865878	0.095054907	0.082281998	0.196029433	0.017122746	0.996596763	0.999791394	Bacteria.Firmicutes.Clostridia.Clostridiales.Ruminococcaceae.Ruminococcaceae_UCG_005	PGAP4
266627	ENSG00000165152	rs10819943	0.021771761	0.002579441	0.314783724	0.225657307	-0.403270193	0.553878058	-0.074141681	0.083168709	0.171538545	0.176673902	0.073185258	0.067990802	0.040337363	0.002895346	0.877718471	0.941072918	Bacteria.Firmicutes.Negativicutes.Selenomonadales.Acidaminococcaceae	PGAP4
266628	ENSG00000165152	rs10819943	0.111723489	0.016459092	0.783823112	0.568345534	-0.394679887	0.53315467	0.024178365	-0.045835554	0.244780178	0.216514509	0.087768864	0.079934993	0.14557736	0.017552785	0.818809207	0.986016011	Bacteria.Proteobacteria.Betaproteobacteria	PGAP4
266629	ENSG00000165152	rs10819943	0.019023725	0.001404269	0.244725596	0.145140608	-0.428731538	0.534310355	-0.106568011	0.111125092	0.1782584	0.16012072	0.090782569	0.07535819	0.03139982	0.001567885	0.998043854	0.956749585	Bacteria.Firmicutes.Clostridia.Clostridiales.Ruminococcaceaencultured	PGAP4
266630	ENSG00000165152	rs10819943	0.02375004	0.023664007	0.083718932	0.107948207	-1.25655564	1.377017078	0.197673397	-0.195284485	0.542663759	0.594306417	0.112540441	0.119809816	0.629813654	0.252530299	0.999135888	0.954809854	Bacteria.Firmicutes.Clostridia.Clostridiales.Ruminococcaceae	PGAP4
266631	ENSG00000165152	rs10819943	0.097715623	0.016554186	0.475634021	0.541365556	-0.297151428	0.410867654	0.071625349	-0.055084006	0.176853094	0.167007247	0.09982574	0.089714959	0.083775241	0.010045356	0.944382312	0.998062691	Bacteria.Actinobacteria.Actinobacteria.Bifidobacteriales.Bifidobacteriaceae	PGAP4
266632	ENSG00000165152	rs10819943	0.178325085	0.042335052	0.756584481	0.603036913	-0.42585199	0.568274176	-0.035955752	0.053183269	0.312977766	0.274397823	0.115509628	0.101768798	0.29236044	0.064414548	0.961249848	0.997513341	Bacteria.Firmicutes.Clostridia.Clostridiales.Lachnospiraceae.Eubacterium_xylanophilum_group	PGAP4
266633	ENSG00000165152	rs10819943	0.032061883	0.002107877	0.313740369	0.124762149	-0.356721798	0.480282693	0.087483262	-0.101618998	0.162831112	0.149952678	0.086167289	0.065342809	0.036191121	0.00193987	0.854533562	0.711731125	Bacteria.Fusobacteria.Fusobacteriia.Fusobacteriales	PGAP4
266634	ENSG00000165152	rs10819943	0.166237592	0.024615816	0.955137113	0.82036397	-0.331818256	0.468645767	-0.004887206	-0.018526298	0.236995554	0.203681862	0.086538389	0.081256622	0.160377214	0.021132763	0.814592089	0.994680072	Bacteria.Proteobacteria.Betaproteobacteria.Burkholderiales	PGAP4
266635	ENSG00000165152	rs10819943	0.159918869	0.182486556	0.282022423	0.359153659	-1.38129088	1.377867337	0.175215506	-0.154492266	0.971635792	1.022509839	0.161520411	0.167286926	0.999435429	0.959065662	0.999968393	0.999515331	Bacteria.Firmicutes	PGAP4
266636	ENSG00000165152	rs10819943	0.042037343	0.003860117	0.850011664	0.321444115	-0.337854209	0.447608234	-0.011564781	-0.055398727	0.162893434	0.149361752	0.060912627	0.055447813	0.044341797	0.002922674	0.868137691	0.810982682	Bacteria.Firmicutes.Negativicutes.Selenomonadales.Veillonellaceae.Dialister	PGAP4
266637	ENSG00000165152	rs10819943	0.217959394	0.028268367	0.485672385	0.544048079	-0.257361987	0.395189231	0.052257321	-0.03910083	0.206879127	0.176136831	0.074524068	0.064109222	0.206170536	0.034159492	0.68045269	0.898653964	Bacteria.Firmicutes.Clostridia.Clostridiales.Lachnospiraceae.Lachnospiraceae_UCG_010	PGAP4
266638	ENSG00000165152	rs10819943	0.197070134	0.148205146	0.845704817	0.854445305	-0.376773475	0.407861591	0.014541373	0.012556713	0.289091931	0.278727732	0.074426047	0.068176148	0.358490195	0.130069651	0.996566686	0.997858307	Bacteria.Proteobacteria.Gammaproteobacteria	PGAP4
266639	ENSG00000165152	rs10819943	0.043926027	0.006682045	0.897199821	0.882653824	-0.347217793	0.458932718	0.009642583	-0.009793607	0.168982148	0.163779369	0.07434201	0.066089451	0.050574634	0.004362153	0.999296249	0.977793214	Bacteria.Bacteroidetes.Bacteroidia.Bacteroidales.Porphyromonadaceae	PGAP4
266640	ENSG00000165152	rs10819943	0.051804582	0.005093922	0.605620005	0.323936613	-0.339357858	0.440152215	-0.047366298	0.077428909	0.171290813	0.151807082	0.091289053	0.077900786	0.051735707	0.004155089	0.997117901	0.948831986	Bacteria.Firmicutes.Clostridia.Clostridiales.Lachnospiraceae.Eubacterium_hallii_group	PGAP4
266641	ENSG00000165152	rs10819943	0.027333789	0.003169074	0.426217443	0.213713772	-0.461227808	0.63668688	0.089594529	-0.124853233	0.204296545	0.207734121	0.111894053	0.099427842	0.071852567	0.005131678	0.976314705	0.972565088	Bacteria.Firmicutes.Bacilli.Lactobacillales.Streptococcaceae.Streptococcus	PGAP4
266642	ENSG00000165152	rs10819943	0.002937292	0.003348064	0.028179959	0.173582325	-0.760829268	0.68917545	-0.189704729	0.104894619	0.246151959	0.226253262	0.084502694	0.076238399	0.022526774	0.008416619	0.730058533	0.862551798	Bacteria.Bacteroidetes.Bacteroidia.Bacteroidales.Prevotellaceae.Prevotella_9	PGAP4
266643	ENSG00000165152	rs10819943	0.172102944	0.059187847	0.702882709	0.243171056	-0.291764152	0.352228047	0.036151617	-0.103243815	0.211317308	0.183407383	0.09436168	0.087658255	0.153384434	0.033670457	0.991744893	0.857301567	Bacteria.Firmicutes.Bacilli.Lactobacillales.Carnobacteriaceae	PGAP4
266644	ENSG00000165152	rs10819943	0.126623548	0.050190066	0.956817284	0.427054506	-0.343357776	0.37348092	-0.005163089	0.062181764	0.221894155	0.187167758	0.094984398	0.077799806	0.160286673	0.041517231	0.686115184	0.938700687	Bacteria.Firmicutes.Clostridia.Clostridiales.Lachnospiraceae.Anaerostipes	PGAP4
266645	ENSG00000165152	rs10819943	0.028155053	0.008733173	0.189045351	0.517063747	-0.399963428	0.481723826	0.113690719	-0.045563854	0.178131775	0.178147157	0.085654176	0.069944052	0.033970779	0.006643046	0.914489909	0.989428248	Bacteria.Proteobacteria.Gammaproteobacteria.Pasteurellales.Pasteurellaceae.Haemophilus	PGAP4
266646	ENSG00000165152	rs10819943	0.038477101	0.013257491	0.308543497	0.453050687	-0.54996315	0.574904025	0.091262169	-0.055960881	0.260319892	0.225758732	0.088921456	0.07413268	0.148069492	0.027791239	0.9994853	0.999502343	Bacteria.Firmicutes.Clostridia.Clostridiales.Lachnospiraceae.Ruminococcus_gnavus_group	PGAP4
266647	ENSG00000165152	rs10819943	0.004352711	0.004163958	0.030132356	0.128302263	-0.987199548	0.870523219	-0.246078303	0.150749729	0.334091768	0.293066453	0.110999928	0.09786007	0.041695341	0.015364713	0.998896274	0.990607199	Bacteria.Proteobacteria.Deltaproteobacteria.Desulfovibrionales.Desulfovibrionaceae.Desulfovibrio	PGAP4
266648	ENSG00000165152	rs10819943	0.223305284	0.199644816	0.792594254	0.334099349	-0.29936057	0.287435792	0.02944303	-0.097099588	0.243475631	0.221829997	0.111515132	0.099781331	0.292701352	0.16767291	0.89665983	0.847433709	Bacteria.Firmicutes.Clostridia.Clostridiales.Ruminococcaceae.Ruminiclostridium_9	PGAP4
266649	ENSG00000165152	rs10819943	0.033970911	0.002260162	0.302320979	0.127690351	-0.353435586	0.476799865	0.088713795	-0.099949758	0.163161119	0.14995853	0.085324494	0.064777067	0.038609767	0.001988584	0.852864773	0.717354707	Bacteria.Fusobacteria.Fusobacteriia.Fusobacteriales.Fusobacteriaceae.Fusobacterium	PGAP4
266650	ENSG00000165152	rs10819943	0.057378623	0.005805102	0.433433553	0.320971686	-0.497720632	0.593968191	-0.077863661	0.072862993	0.257257044	0.20820337	0.09878423	0.072855848	0.122478919	0.011738828	0.836955296	0.963541857	Bacteria.Firmicutes.Erysipelotrichia.Erysipelotrichales.Erysipelotrichaceae.Clostridium_innocuum_group	PGAP4
266651	ENSG00000165152	rs10819943	0.390770866	0.276075429	0.888212937	0.888406864	-0.4056618	0.513737323	0.014613995	-0.014220445	0.469521739	0.467707855	0.103558473	0.100945986	0.773959661	0.454257629	0.999330493	0.997562661	Bacteria.Proteobacteria	PGAP4
266652	ENSG00000165152	rs10819943	0.181009748	0.017511599	0.06374277	0.180960916	-0.231893762	0.380726753	-0.127553942	0.09073211	0.171498596	0.156163062	0.067626359	0.067093928	0.143174774	0.013486967	0.488773654	0.797887076	Bacteria.Firmicutes.Clostridia.Clostridiales.Lachnospiraceae.Roseburia	PGAP4
266653	ENSG00000165152	rs10819943	0.095086576	0.013256575	0.7507175	0.363450446	-0.415502576	0.645483973	-0.028633444	0.082935371	0.245304912	0.253472087	0.089748123	0.09061633	0.202727728	0.020652455	0.999985325	0.999758873	Bacteria.Firmicutes.Clostridia.Clostridiales.Ruminococcaceae.Ruminococcaceae_UCG_014	PGAP4
266654	ENSG00000165152	rs10819943	0.009194264	0.001591496	0.033267253	0.243052319	-0.447145725	0.50667254	-0.162827323	0.078675109	0.166536175	0.153725181	0.074860099	0.066781404	0.015638288	0.001767843	0.938177527	0.957125228	Bacteria.Bacteroidetes.Bacteroidia.Bacteroidales.Prevotellaceae	PGAP4
266655	ENSG00000165152	rs10819943	0.112853158	0.018761386	0.825652622	0.843380873	-0.318197459	0.431272499	-0.01263995	0.010669043	0.197979883	0.178903162	0.057150127	0.05378569	0.121762792	0.013236452	0.999492402	0.999741582	Bacteria.Proteobacteria.Gammaproteobacteria.Enterobacteriales.Enterobacteriaceae.Escherichia_Shigella	PGAP4
266656	ENSG00000165152	rs10819943	0.036438967	0.002199022	0.630815602	0.20706864	-0.401153148	0.625927501	-0.029970011	0.081843752	0.187793592	0.19629324	0.062067359	0.064222775	0.077459886	0.003914342	0.991770327	0.99999132	Bacteria.Firmicutes.Clostridia.Clostridiales.Clostridiaceae_1	PGAP4
266657	ENSG00000165152	rs10819943	0.042167327	0.004400593	0.820022246	0.721748466	-0.34367511	0.449599166	-0.016331873	0.021634067	0.165808135	0.152352902	0.071493414	0.060485968	0.040703403	0.003198787	0.999305472	0.880230945	Bacteria.Bacteroidetes.Bacteroidia.Bacteroidales.Rikenellaceae.Alistipes	PGAP4
266658	ENSG00000165152	rs10819943	0.084277196	0.057349353	0.700840441	0.733266809	-0.395063705	0.399242524	-0.035715328	-0.027432152	0.225334815	0.206331704	0.092553831	0.080152331	0.126052117	0.050805252	0.806566412	0.940986664	Bacteria.Bacteroidetes.Bacteroidia.Bacteroidales.Porphyromonadaceae.Odoribacter	PGAP4
266659	ENSG00000165152	rs10819943	0.026100472	0.001685905	0.549557657	0.178251471	-0.404836999	0.551342057	-0.037380177	0.093549564	0.177812649	0.168245768	0.062138451	0.068741956	0.034917724	0.001783665	0.910206327	0.806374479	Bacteria.Proteobacteria.Betaproteobacteria.Burkholderiales.Alcaligenaceae.Parasutterella	PGAP4
266660	ENSG00000165152	rs10819943	0.023642328	0.003499544	0.430148	0.979959221	-0.409080541	0.467563826	0.066158668	-0.001762819	0.176526434	0.154271756	0.083334756	0.06990627	0.033583581	0.003431687	0.999694213	0.921230354	Bacteria.Firmicutes.Clostridia.Clostridiales.Lachnospiraceaencultured	PGAP4
266661	ENSG00000165152	rs10819943	0.047541558	0.003445547	0.903596921	0.352793823	-0.331089874	0.453487142	-0.010405117	-0.068751528	0.163930778	0.149362734	0.085573712	0.073461092	0.047633422	0.002632828	0.997604342	0.996621608	Bacteria.Proteobacteria.Deltaproteobacteria	PGAP4
266662	ENSG00000165152	rs10819943	0.138786889	0.017928437	0.624413814	0.816237815	-0.290409563	0.433198634	0.043147857	-0.019203515	0.193771413	0.178366962	0.087708253	0.082301682	0.172056494	0.019402073	0.582905086	0.985010266	Bacteria.Firmicutes.Clostridia.Clostridiales.Christensenellaceae	PGAP4
266663	ENSG00000165152	rs10819943	0.06591164	0.020673102	0.787697974	0.905853313	-0.372647908	0.459302946	0.027484948	-0.011184152	0.199219036	0.193651719	0.101639971	0.094196061	0.109545769	0.025676631	0.926890345	0.944103394	Bacteria.Firmicutes.Clostridia.Clostridiales.Lachnospiraceae.Blautia	PGAP4
266664	ENSG00000165152	rs10819943	0.147253043	0.188364678	0.291679286	0.437620595	-1.177203173	1.053118779	0.14515099	-0.104408373	0.802567174	0.792178826	0.136538156	0.133680468	0.997454612	0.812487091	0.997650199	0.999159905	Bacteria.Firmicutes.Clostridia.Clostridiales	PGAP4
266665	ENSG00000165152	rs10819943	0.018748699	0.002781322	0.241760041	0.211275365	-0.423683693	0.561254365	-0.083971392	0.084837223	0.175735485	0.180498094	0.071079652	0.067197155	0.036089024	0.003904946	0.623071399	0.970562572	Bacteria.Firmicutes.Negativicutes.Selenomonadales.Acidaminococcaceae.Phascolarctobacterium	PGAP4
266666	ENSG00000165152	rs10819943	0.096555574	0.009354002	0.920039597	0.592975141	-0.353182908	0.484659664	0.007614273	-0.038666241	0.209457202	0.180940189	0.075557464	0.071979587	0.098383145	0.00917152	0.849164038	0.935568656	Bacteria.Proteobacteria.Betaproteobacteria.Burkholderiales.Alcaligenaceae	PGAP4
266667	ENSG00000165152	rs10819943	0.037745295	0.005222904	0.563966559	0.417717934	-0.410048838	0.543543545	-0.051015777	0.064524241	0.193332431	0.18804225	0.087968817	0.079114362	0.052887974	0.003506392	0.59643991	0.922857939	Bacteria.Firmicutes.Clostridia.Clostridiales.Peptostreptococcaceae.Intestinibacter	PGAP4
266668	ENSG00000165152	rs10819943	0.030337042	0.000838157	0.469130945	0.072711893	-0.452179549	0.679723531	-0.063700969	0.154834715	0.204229312	0.194048848	0.087482135	0.084876069	0.058914295	0.001683676	0.805467576	0.978331203	Bacteria.Firmicutes.Clostridia.Clostridiales.Lachnospiraceae.Eubacterium_eligens_group	PGAP4
266669	ENSG00000165152	rs10819943	0.495831588	0.250699799	0.583577272	0.521871568	-0.202111465	0.309623463	0.06620498	-0.066099381	0.295089049	0.267149017	0.120171692	0.10264624	0.484469582	0.181862261	0.99991226	0.988194298	Bacteria.Actinobacteria.Coriobacteriia.Coriobacteriales.Coriobacteriaceae.Collinsella	PGAP4
266670	ENSG00000165152	rs10819943	0.077531424	0.044969531	0.465292075	0.650899302	-0.510548788	0.559422717	-0.083026504	0.050909632	0.284653043	0.273637802	0.113039767	0.111983508	0.223950505	0.069074255	0.948905015	0.966332496	Bacteria.Firmicutes.Clostridia.Clostridiales.Ruminococcaceae.Ruminococcaceae_NK4A214_group	PGAP4
266671	ENSG00000165152	rs10819943	0.013594925	0.003852552	0.111041452	0.108113703	-0.734143758	0.832656448	-0.18435833	0.175923902	0.289390593	0.277784725	0.114116803	0.107983531	0.092196243	0.014541564	0.984443038	0.892135646	Bacteria.Firmicutes.Clostridia.Clostridiales.Ruminococcaceae.Eubacterium_coprostanoligenes_group	PGAP4
266672	ENSG00000165152	rs10819943	0.039681731	0.005205967	0.794134818	0.332942238	-0.343933069	0.43613999	0.021284869	-0.071342767	0.163835279	0.150825099	0.081233844	0.073136599	0.046149712	0.00388291	0.995339941	0.95316496	Bacteria.Proteobacteria.Deltaproteobacteria.Desulfovibrionales.Desulfovibrionaceae.Bilophila	PGAP4
266673	ENSG00000165152	rs10819943	0.085542017	0.006899964	0.402455347	0.750397396	-0.300298987	0.438552142	0.08083314	-0.026134651	0.171996091	0.157159091	0.095915228	0.081807207	0.074669618	0.004954821	0.88760533	0.997132292	Bacteria.Firmicutes.Bacilli.Bacillales	PGAP4
266674	ENSG00000165152	rs10819943	0.062636618	0.007766174	0.495175115	0.587719284	-0.469215291	0.515388152	-0.060261517	0.033772473	0.247699321	0.187595799	0.087849338	0.06198457	0.148013892	0.018097669	0.981446852	0.93087151	Bacteria.Proteobacteria.Gammaproteobacteria.Enterobacteriales.Enterobacteriaceae.Citrobacter	PGAP4
266675	ENSG00000165152	rs10819943	0.038986787	0.004608525	0.449561346	0.773615105	-0.348968346	0.451392438	-0.066756754	0.023098477	0.165628225	0.153806406	0.087752009	0.079966929	0.042468104	0.003826417	0.999670759	0.996530704	Bacteria.Firmicutes.Clostridia.Clostridiales.Ruminococcaceae.Flavonifractor	PGAP4
266676	ENSG00000165152	rs10819943	0.021831374	0.000992671	0.597820878	0.172020786	-0.392698336	0.571166512	0.046877851	-0.10166058	0.167120289	0.165605791	0.08842532	0.073615848	0.039231048	0.001135855	0.977260763	0.903472313	Bacteria.Firmicutes.Negativicutes.Selenomonadales.Veillonellaceae.Veillonella	PGAP4
266677	ENSG00000165152	rs10819943	0.035524651	0.022923253	0.134745088	0.121586829	-1.01887432	1.233748831	0.134967263	-0.150485646	0.474545538	0.529509718	0.089116282	0.095933643	0.767079569	0.264300814	0.997675757	0.924386311	Bacteria.Bacteroidetes	PGAP4
266678	ENSG00000165152	rs10819943	0.102915424	0.002297134	0.612079469	0.066819208	-0.506587784	1.014672277	0.058456703	-0.206225894	0.30624962	0.31967258	0.114718018	0.110627986	0.337121708	0.023265256	0.909309097	0.737604549	Bacteria.Firmicutes.Negativicutes.Selenomonadales	PGAP4
266679	ENSG00000165152	rs10819943	0.812905218	0.363928893	0.069873355	0.091445156	0.065533566	0.188660192	0.177393224	-0.120527093	0.275764373	0.206339717	0.096246752	0.070352722	0.487229432	0.180553129	0.999858829	0.905418885	Bacteria.Proteobacteria.Betaproteobacteria.Neisseriales.Neisseriaceae.Eikenella	PGAP4
266680	ENSG00000165152	rs10819943	0.048237183	0.002028961	0.533791847	0.171147906	-0.410480186	0.552043749	-0.055139047	0.095443012	0.203893246	0.171675388	0.088143057	0.06897079	0.069982343	0.002603237	0.939690067	0.979585985	Bacteria.Firmicutes.Erysipelotrichia.Erysipelotrichales.Erysipelotrichaceae.Erysipelatoclostridium	PGAP4
266681	ENSG00000165152	rs10819943	0.230104438	0.04069181	0.772273177	0.839692234	-0.294905069	0.49339135	0.027260467	0.018104528	0.243429141	0.236263506	0.093803599	0.089141471	0.262513979	0.045015037	0.835641327	0.996502544	Bacteria.Firmicutes.Clostridia.Clostridiales.Family_XI	PGAP4
266682	ENSG00000165152	rs10819943	0.023825388	0.013358851	0.208362687	0.189288601	-0.629024729	0.809907728	-0.125309887	0.139216559	0.271806413	0.31840869	0.098614432	0.104943708	0.120189442	0.032737217	0.997594253	0.968019235	Bacteria.Firmicutes.Erysipelotrichia.Erysipelotrichales.Erysipelotrichaceae.Faecalitalea	PGAP4
266683	ENSG00000165152	rs10819943	0.045285342	0.005792334	0.595968729	0.294895613	-0.436061365	0.632165302	0.05713425	-0.104429937	0.213620067	0.221531326	0.107228046	0.098895747	0.111319478	0.009822085	0.985720449	0.964873007	Bacteria.Firmicutes.Bacilli.Lactobacillales	PGAP4
266684	ENSG00000165152	rs10819943	0.042793622	0.004928906	0.950416739	0.728545049	-0.349066442	0.450576785	-0.006754062	0.034225299	0.168936673	0.154779641	0.108196553	0.098190141	0.043048072	0.003273615	0.999276643	0.988728768	Bacteria.Firmicutes.Clostridia.Clostridiales.Ruminococcaceae.Ruminiclostridium_5	PGAP4
266685	ENSG00000165152	rs10819943	0.042626817	0.004179585	0.638896705	0.499427125	-0.360925767	0.499733133	-0.03533501	0.056748644	0.174531289	0.168312116	0.074949344	0.083553064	0.069694532	0.00515388	0.939967319	0.907101516	Bacteria.Proteobacteria.Gammaproteobacteria.Pseudomonadales.Pseudomonadaceae.Pseudomonas	PGAP4
266686	ENSG00000165156	rs1670173	0.041219341	0.019860841	0.541061033	0.333729445	0.597223721	-0.419295367	-0.093019697	0.088738395	0.286756858	0.175591986	0.151386225	0.091118954	0.041581521	0.012375061	0.919978938	0.987424055	Bacteria.Proteobacteria.Gammaproteobacteria.Pasteurellales.Pasteurellaceae	ZHX1
266687	ENSG00000165156	rs1670173	0.476398008	0.93607269	0.029275365	0.149384885	-0.371976078	-0.026240844	0.283723681	-0.111858306	0.519333006	0.325900382	0.127286037	0.076668552	0.54460994	0.534508718	0.782510917	0.804361781	Bacteria.Firmicutes.Clostridia.Clostridiales.Ruminococcaceae.Faecalibacterium	ZHX1
266688	ENSG00000165156	rs1670173	0.082002353	0.125886677	0.943611626	0.721219569	0.572954226	-0.317557671	-0.009559206	-0.029957058	0.324339168	0.204815069	0.134626825	0.083589981	0.118425256	0.06524495	0.763024635	0.960097875	Bacteria.Firmicutes.Clostridia.Clostridiales.Lachnospiraceae.Lachnoclostridium	ZHX1
266689	ENSG00000165156	rs1670173	0.214905368	0.037975999	0.36098526	0.810734206	0.409028659	-0.437673758	0.127250477	0.021509248	0.326591375	0.206613828	0.138318844	0.089452222	0.240665833	0.053642182	0.866572132	0.868693235	Bacteria.Firmicutes.Erysipelotrichia.Erysipelotrichales.Erysipelotrichaceae	ZHX1
266690	ENSG00000165156	rs1670173	0.02348189	0.029299586	0.18010662	0.297944858	1.051008701	-0.600505935	-0.250139141	0.114405862	0.452987841	0.269444892	0.184603869	0.109034963	0.084918641	0.03579113	0.705400546	0.870112304	Bacteria.Firmicutes.Negativicutes.Selenomonadales.Veillonellaceae	ZHX1
266691	ENSG00000165156	rs1670173	0.228458159	0.108718885	0.752131358	0.516903884	0.691046106	-0.512678132	0.074970081	-0.087788556	0.568387787	0.315236703	0.236372124	0.134710688	0.34621352	0.107266675	0.99792254	0.986607256	Bacteria.Firmicutes.Clostridia.Clostridiales.Family_XIII.Family_XIII_AD3011_group	ZHX1
266692	ENSG00000165156	rs1670173	0.093476686	0.046080063	0.36190196	0.613414252	0.501275156	-0.372868657	-0.090330383	0.031419484	0.294468553	0.183355626	0.098376259	0.061891522	0.117868057	0.035311694	0.959597159	0.99789802	Bacteria.Verrucomicrobia	ZHX1
266693	ENSG00000165156	rs1670173	0.189564228	0.261834255	0.566518299	0.33583353	0.46810526	-0.246016168	-0.073081214	0.076720166	0.353088117	0.217347612	0.126848933	0.0791245	0.264808666	0.202134771	0.999878354	0.975218217	Bacteria.Bacteroidetes.Bacteroidia.Bacteroidales.Porphyromonadaceae.Barnesiella	ZHX1
266694	ENSG00000165156	rs1670173	0.035390732	0.042136957	0.285573649	0.48326315	0.880947669	-0.506176359	0.28898525	-0.109309116	0.409996365	0.24417063	0.268387421	0.155024997	0.07628952	0.029933238	0.999739884	0.895289225	Bacteria.Actinobacteria.Coriobacteriia.Coriobacteriales.Coriobacteriaceae	ZHX1
266695	ENSG00000165156	rs1670173	0.012097915	0.006975858	0.049104825	0.039098324	0.762573577	-0.498387618	0.253241529	-0.168875206	0.295387901	0.178856462	0.126289998	0.08019917	0.020115614	0.005089537	0.99935717	0.949725174	Bacteria.Firmicutes.Erysipelotrichia.Erysipelotrichales.Erysipelotrichaceae.Erysipelotrichaceae_UCG_003	ZHX1
266696	ENSG00000165156	rs1670173	0.052858651	0.040617503	0.914593287	0.533571441	0.560827173	-0.361987453	0.011667589	-0.043042749	0.284383994	0.173273757	0.108369644	0.068769236	0.052460696	0.015343586	0.838563088	0.909694949	Bacteria.Firmicutes.Clostridia.Clostridiales.Lachnospiraceae.Lachnospiraceae_NK4A136_group	ZHX1
266697	ENSG00000165156	rs1670173	0.044838076	0.030391919	0.78973163	0.827866829	0.58479395	-0.384464599	0.033270841	0.01763074	0.285866926	0.17370512	0.124256035	0.080757863	0.043283282	0.015584462	0.992052328	0.997201293	Bacteria.Firmicutes.Clostridia.Clostridiales.Lachnospiraceae.Coprococcus_1	ZHX1
266698	ENSG00000165156	rs1670173	0.014845502	0.015059441	0.141459061	0.179185922	0.884871161	-0.538397003	0.259709815	-0.136963257	0.353555175	0.215599236	0.174479364	0.100862912	0.049440044	0.023714468	0.56263259	0.959078693	Bacteria.Firmicutes.Clostridia.Clostridiales.Ruminococcaceae.Ruminococcus_1	ZHX1
266699	ENSG00000165156	rs1670173	0.237506876	0.168747244	0.583733534	0.55621269	0.444635157	-0.302785192	0.083372952	-0.052260571	0.372945183	0.217559612	0.151397065	0.088347143	0.227270685	0.089857309	0.790014625	0.986016011	Bacteria.Proteobacteria.Betaproteobacteria	ZHX1
266700	ENSG00000165156	rs1670173	0.069870369	0.027070023	0.951994085	0.601873576	0.566828611	-0.426264122	-0.012120035	0.065400748	0.307536073	0.188473715	0.200544386	0.124746139	0.086889277	0.018702561	0.898101162	0.958212988	Bacteria.Actinobacteria	ZHX1
266701	ENSG00000165156	rs1670173	0.062383321	0.030559254	0.156302762	0.52359022	0.527959629	-0.376024709	0.215601983	-0.059579536	0.278434152	0.170069393	0.150326867	0.092906001	0.052888531	0.015602674	0.64054568	0.971870136	Bacteria.Firmicutes.Clostridia.Clostridiales.Lachnospiraceae.Dorea	ZHX1
266702	ENSG00000165156	rs1670173	0.195724268	0.125862844	0.964762659	0.963454676	0.554776382	-0.383632061	-0.006541815	-0.003895302	0.424375582	0.247415184	0.14750962	0.084688335	0.215186623	0.07824887	0.99714486	0.996602117	Bacteria.Firmicutes.Clostridia.Clostridiales.Clostridiaceae_1.Clostridium_sensu_stricto_1	ZHX1
266703	ENSG00000165156	rs1670173	0.138271309	0.086459884	0.526630323	0.498511035	0.885332874	-0.55334292	0.209899266	-0.125023582	0.589940463	0.317876743	0.329726683	0.183682869	0.205547288	0.069849437	0.998820086	0.961415255	Bacteria.Firmicutes.Clostridia.Clostridiales.Family_XIII	ZHX1
266704	ENSG00000165156	rs1670173	0.231552435	0.22805546	0.901175829	0.692493932	0.544860318	-0.314775575	-0.021907245	0.040227474	0.451168764	0.258677442	0.175733056	0.10126813	0.256602112	0.135695585	0.893253871	0.995071635	Bacteria.Firmicutes.Erysipelotrichia.Erysipelotrichales.Erysipelotrichaceae.Clostridium_innocuum_group	ZHX1
266705	ENSG00000165156	rs1670173	0.089149847	0.034068602	0.278138487	0.148569528	1.332922009	-1.022206458	-0.157594835	0.130240181	0.772387849	0.472161544	0.144097909	0.089085838	0.854256217	0.300009493	0.997187614	0.921529413	Bacteria.Bacteroidetes.Bacteroidia.Bacteroidales	ZHX1
266706	ENSG00000165156	rs1670173	0.02764934	0.019171305	0.214080274	0.273615219	0.66180228	-0.427018517	0.127949098	-0.069569334	0.293759804	0.177774098	0.101975797	0.063009312	0.034287564	0.010554409	0.658727227	0.985377765	Bacteria.Proteobacteria.Betaproteobacteria.Burkholderiales.Alcaligenaceae.Sutterella	ZHX1
266707	ENSG00000165156	rs1670173	0.066006461	0.04297876	0.389006732	0.326435414	0.912827541	-0.627463697	0.200472061	-0.14126688	0.488176743	0.303950886	0.231163866	0.142869309	0.21220322	0.071986596	0.99032513	0.867412121	Bacteria.Firmicutes.Clostridia.Clostridiales.Ruminococcaceae.Ruminococcaceae_UCG_013	ZHX1
266708	ENSG00000165156	rs1670173	0.037799085	0.031637487	0.457482997	0.497976874	0.654447502	-0.424753172	0.120271421	-0.065442783	0.308652631	0.193387527	0.16090736	0.096027715	0.060088452	0.023951337	0.979221309	0.998719086	Bacteria.Firmicutes.Bacilli.Bacillales.Family_XI.Gemella	ZHX1
266709	ENSG00000165156	rs1670173	0.016741475	0.02373841	0.083998934	0.201452083	0.715823735	-0.41790427	0.362176238	-0.158934302	0.291488547	0.18046308	0.206387003	0.123158051	0.040882471	0.016387095	0.999672451	0.998587032	Bacteria.Firmicutes.Clostridia.Clostridiales.Ruminococcaceae.Butyricicoccus	ZHX1
266710	ENSG00000165156	rs1670173	0.026824393	0.037313019	0.159862218	0.291142312	0.667905465	-0.39820681	-0.159472253	0.06883638	0.294823372	0.187309806	0.112161466	0.064679187	0.059447357	0.02967375	0.997282517	0.999171204	Bacteria.Proteobacteria.Gammaproteobacteria.Enterobacteriales.Enterobacteriaceae	ZHX1
266711	ENSG00000165156	rs1670173	0.398465531	0.270036028	0.528662577	0.662708939	0.366628811	-0.29139846	-0.090071797	0.038001499	0.431346711	0.261939585	0.142192467	0.086725862	0.339700623	0.157008017	0.84319858	0.963691268	Bacteria.Bacteroidetes.Bacteroidia.Bacteroidales.Prevotellaceae.Prevotella_9	ZHX1
266712	ENSG00000165156	rs1670173	0.039361143	0.019842687	0.403302108	0.25497516	0.600977384	-0.418052874	-0.126756355	0.104608686	0.285800284	0.175044795	0.1506794	0.09108363	0.042291167	0.012425523	0.915215198	0.989428248	Bacteria.Proteobacteria.Gammaproteobacteria.Pasteurellales.Pasteurellaceae.Haemophilus	ZHX1
266713	ENSG00000165156	rs1670173	0.072934078	0.039693894	0.618675622	0.857124596	0.534232834	-0.374864395	-0.061038776	0.014317227	0.293084545	0.178581006	0.122046876	0.079209208	0.062593392	0.015850345	0.990263512	0.942421813	Bacteria.Proteobacteria.Gammaproteobacteria.Pseudomonadales	ZHX1
266714	ENSG00000165156	rs1670173	0.089492706	0.024673017	0.697839256	0.3547446	0.585019389	-0.462285974	0.055549095	-0.083915256	0.339372432	0.201000988	0.142447298	0.090030127	0.131021804	0.029129069	0.806566412	0.910884448	Bacteria.Bacteroidetes.Bacteroidia.Bacteroidales.Porphyromonadaceae.Odoribacter	ZHX1
266715	ENSG00000165156	rs1670173	0.051082305	0.038215844	0.553423678	0.653288974	0.697123749	-0.431621148	-0.116207217	0.051162428	0.35075254	0.204018907	0.19506658	0.113371511	0.109133462	0.030182912	0.988415778	0.988614165	Bacteria.Firmicutes.Bacilli.Lactobacillales.Streptococcaceae	ZHX1
266716	ENSG00000165156	rs1670173	0.065393269	0.045526922	0.473677526	0.428039261	0.794714343	-0.53654158	0.122969109	-0.083734346	0.424020538	0.26314765	0.170624296	0.104990286	0.17860174	0.067077205	0.961249848	0.997513341	Bacteria.Firmicutes.Clostridia.Clostridiales.Lachnospiraceae.Eubacterium_xylanophilum_group	ZHX1
266717	ENSG00000165156	rs1670173	0.048649933	0.029679795	0.266347176	0.260796847	1.06148661	-0.639512558	0.206454245	-0.113663048	0.528259652	0.287644345	0.18414434	0.100197425	0.088659086	0.035303791	0.579384197	0.830371584	Bacteria.Firmicutes.Clostridia.Clostridiales.Lachnospiraceae.Lachnospiraceae_UCG_010	ZHX1
266718	ENSG00000165156	rs1670173	0.108656091	0.089474976	0.968798244	0.958108067	0.574729813	-0.368097614	0.008705617	0.006580464	0.353327159	0.213523034	0.221705772	0.124793392	0.11255904	0.046860154	0.983035754	0.892921214	Bacteria.Firmicutes.Bacilli.Lactobacillales.Carnobacteriaceae.Granulicatella	ZHX1
266719	ENSG00000165156	rs1670173	0.123793459	0.06937692	0.375053348	0.29201434	1.179494118	-0.79428417	-0.129985681	0.089237081	0.756450143	0.430162736	0.145530578	0.084000821	0.711759344	0.294776038	0.999973618	0.989705988	Bacteria.Bacteroidetes.Bacteroidia.Bacteroidales.Bacteroidaceae.Bacteroides	ZHX1
266720	ENSG00000165156	rs1670173	0.078510244	0.046657772	0.988225657	0.946812808	0.569316257	-0.381875053	-0.00293888	0.007537129	0.318489567	0.188296936	0.198380417	0.112548348	0.072602277	0.025384526	0.93197859	0.964500043	Bacteria.Firmicutes.Clostridia.Clostridiales.Lachnospiraceae.Fusicatenibacter	ZHX1
266721	ENSG00000165156	rs1670173	0.259106837	0.175046357	0.569918177	0.446098737	1.085844808	-0.819563787	-0.106905848	0.0897973	0.953783249	0.597723705	0.187201111	0.11713814	0.954184916	0.626332537	0.999826541	0.999832315	Bacteria.Firmicutes.Clostridia.Clostridiales.Lachnospiraceae	ZHX1
266722	ENSG00000165156	rs1670173	0.100735117	0.066998284	0.687720207	0.668686972	0.688057868	-0.4499514	-0.063423535	0.039968934	0.413259044	0.241534924	0.1570853	0.092971646	0.142015014	0.049899899	0.945999629	0.997216401	Bacteria.Firmicutes.Clostridia.Clostridiales.Ruminococcaceae.Subdoligranulum	ZHX1
266723	ENSG00000165156	rs1670173	0.234292276	0.17076843	0.781942082	0.801906595	0.717553806	-0.452516359	-0.075831923	0.038012747	0.597699782	0.326711619	0.272837492	0.150899029	0.297608517	0.123327405	0.970737021	0.933837527	Bacteria.Firmicutes.Bacilli	ZHX1
266724	ENSG00000165156	rs1670173	0.07273743	0.05421518	0.753604204	0.615743452	0.539911647	-0.354490699	0.039282453	-0.037532567	0.295991572	0.180808314	0.124619061	0.074422465	0.056863389	0.021530798	0.996960949	0.892571169	Bacteria.Bacteroidetes.Bacteroidia.Bacteroidales.Rikenellaceae	ZHX1
266725	ENSG00000165156	rs1670173	0.056440541	0.029834883	0.874565184	0.648105386	0.569651029	-0.39450579	-0.03050413	0.053889337	0.293292528	0.17761819	0.192472015	0.11752781	0.054135038	0.015204797	0.824260969	0.916650172	Bacteria.Actinobacteria.Actinobacteria	ZHX1
266726	ENSG00000165156	rs1670173	0.121471222	0.076801514	0.218873778	0.127923535	0.467835484	-0.322112319	0.165522427	-0.126350107	0.29814789	0.179138159	0.133321965	0.081938061	0.085169654	0.026876946	0.998525812	0.997174658	Bacteria.Proteobacteria.Deltaproteobacteria.Desulfovibrionales.Desulfovibrionaceae	ZHX1
266727	ENSG00000165156	rs1670173	0.07183581	0.067259284	0.602141486	0.639061362	0.703647788	-0.453316444	0.083140549	-0.046093966	0.384507	0.243579825	0.158700506	0.097818347	0.153452619	0.075458271	0.997329664	0.92426646	Bacteria.Firmicutes.Negativicutes.Selenomonadales.Veillonellaceae.Megasphaera	ZHX1
266728	ENSG00000165156	rs1670173	0.10305437	0.030851659	0.789483595	0.390550782	0.542472117	-0.418946617	0.034689893	-0.068447772	0.328078037	0.189826509	0.129399341	0.079185933	0.147436072	0.028908892	0.612753397	0.923668249	Bacteria.Firmicutes.Clostridia.Clostridiales.Christensenellaceae.Christensenellaceae_R_7_group	ZHX1
266729	ENSG00000165156	rs1670173	0.050219571	0.03189099	0.610181991	0.570286634	0.609454031	-0.3977171	0.070735967	-0.047687603	0.305464703	0.181356814	0.138077025	0.083585017	0.051689573	0.016027947	0.922176117	0.940701148	Bacteria.Firmicutes.Clostridia.Clostridiales.Ruminococcaceae.Ruminococcaceae_UCG_002	ZHX1
266730	ENSG00000165156	rs1670173	0.088303434	0.035608136	0.396879379	0.771025251	0.508016768	-0.394874047	-0.083519402	0.017928639	0.293582642	0.184000727	0.097930838	0.061346638	0.111804099	0.029880745	0.973414458	0.998439902	Bacteria.Verrucomicrobia.Verrucomicrobiae.Verrucomicrobiales.Verrucomicrobiaceae.Akkermansia	ZHX1
266731	ENSG00000165156	rs1670173	0.548465644	0.427185755	0.219522935	0.243121521	0.236848207	-0.190296469	-0.18196884	0.104366169	0.392643918	0.238160711	0.146777947	0.088601768	0.444838709	0.265597119	0.998896274	0.99087052	Bacteria.Proteobacteria.Deltaproteobacteria.Desulfovibrionales.Desulfovibrionaceae.Desulfovibrio	ZHX1
266732	ENSG00000165156	rs1670173	0.439899829	0.466344705	0.777198964	0.882398734	0.872741574	-0.456656878	-0.083255324	0.023729673	1.123028158	0.623208972	0.292998205	0.159783192	0.79080171	0.557408873	0.999330493	0.997562661	Bacteria.Proteobacteria	ZHX1
266733	ENSG00000165156	rs1670173	0.08668696	0.043902874	0.070202063	0.032497902	0.492582511	-0.353149035	0.235595173	-0.172550983	0.28318077	0.171849292	0.127978839	0.078969826	0.07502934	0.019937044	0.995339941	0.946724195	Bacteria.Proteobacteria.Deltaproteobacteria.Desulfovibrionales.Desulfovibrionaceae.Bilophila	ZHX1
266734	ENSG00000165156	rs1670173	0.188596587	0.218006223	0.917787794	0.875641777	0.538988979	-0.344221685	-0.016525745	0.0175404	0.405654901	0.276729342	0.159479896	0.111641004	0.315323537	0.18555119	0.998891856	0.999590371	Bacteria.Firmicutes.Bacilli.Bacillales.Staphylococcaceae.Staphylococcus	ZHX1
266735	ENSG00000165156	rs1670173	0.051711461	0.030710784	0.921427778	0.749949745	0.585581515	-0.402010696	-0.012918169	0.025451014	0.2954511	0.181993799	0.130461265	0.079519616	0.055735068	0.013927024	0.999296249	0.977793214	Bacteria.Bacteroidetes.Bacteroidia.Bacteroidales.Porphyromonadaceae	ZHX1
266736	ENSG00000165156	rs1670173	0.053470326	0.036241152	0.864041015	0.968039514	0.582987158	-0.384093416	0.023558317	-0.00335706	0.296404112	0.179610517	0.13703726	0.0834635	0.046924687	0.018642574	0.998277807	0.999325446	Bacteria.Bacteroidetes.Bacteroidia.Bacteroidales.Porphyromonadaceae.Parabacteroides	ZHX1
266737	ENSG00000165156	rs1670173	0.213461576	0.036890212	0.363514657	0.798955842	0.410210743	-0.440345653	0.126453694	0.02284714	0.326492474	0.206653559	0.138183661	0.089335854	0.24138422	0.053478507	0.879012751	0.868828632	Bacteria.Firmicutes.Erysipelotrichia.Erysipelotrichales	ZHX1
266738	ENSG00000165156	rs1670173	0.074923572	0.048635817	0.951953316	0.92848802	0.565036498	-0.374286754	-0.011635573	0.010278367	0.31218012	0.186255595	0.192364666	0.114082454	0.075712021	0.02263086	0.998043854	0.98261409	Bacteria.Firmicutes.Clostridia.Clostridiales.Ruminococcaceaencultured	ZHX1
266739	ENSG00000165156	rs1670173	0.993110844	0.368563302	0.436527629	0.983541609	-0.007211197	-0.453252115	0.144822173	0.002228631	0.831966014	0.500573937	0.184981148	0.107619019	0.938484193	0.61970275	0.999135888	0.99931625	Bacteria.Firmicutes.Clostridia.Clostridiales.Ruminococcaceae	ZHX1
266740	ENSG00000165156	rs1670173	0.27726249	0.107168694	0.601441884	0.882122548	0.436906333	-0.404590646	-0.077350225	-0.013809367	0.398754	0.247661552	0.147363206	0.09276555	0.272246345	0.086526361	0.860407694	0.99780419	Bacteria.Firmicutes.Clostridia.Clostridiales.Ruminococcaceae.Ruminococcus_2	ZHX1
266741	ENSG00000165156	rs1670173	0.074812376	0.049695865	0.25036493	0.534305026	0.525515813	-0.355385952	-0.157310216	0.049103866	0.290231392	0.177704	0.135633364	0.078594323	0.062178834	0.021770802	0.828877047	0.908393237	Bacteria.Fusobacteria.Fusobacteriia.Fusobacteriales	ZHX1
266742	ENSG00000165156	rs1670173	0.172619602	0.124610929	0.6848465	0.614951508	0.492831948	-0.324594844	0.059641054	-0.043393716	0.357381825	0.208634955	0.146292914	0.085851401	0.16414585	0.067440027	0.762610606	0.994680072	Bacteria.Proteobacteria.Betaproteobacteria.Burkholderiales	ZHX1
266743	ENSG00000165156	rs1670173	0.059687892	0.031625216	0.977968726	0.828832923	0.558886203	-0.388289573	0.003735542	0.01753523	0.291603822	0.176772676	0.13474953	0.080781078	0.059789351	0.017654135	0.999694213	0.908553199	Bacteria.Firmicutes.Clostridia.Clostridiales.Lachnospiraceaencultured	ZHX1
266744	ENSG00000165156	rs1670173	0.594527198	0.316202086	0.906493749	0.60107595	0.727244707	-0.799728918	-0.027482427	0.070785181	1.35952718	0.791747696	0.233057579	0.134719974	0.999435429	0.959065662	0.999968393	0.999515331	Bacteria.Firmicutes	ZHX1
266745	ENSG00000165156	rs1670173	0.148278418	0.119010513	0.597152871	0.528008101	0.479335974	-0.316604967	-0.09319317	0.065633269	0.327632608	0.200410127	0.175468717	0.10344761	0.112130492	0.040271793	0.889537299	0.98064907	Bacteria.Actinobacteria.Actinobacteria.Bifidobacteriales.Bifidobacteriaceae.Bifidobacterium	ZHX1
266746	ENSG00000165156	rs1670173	0.075421286	0.046417458	0.782376798	0.811352168	0.545043325	-0.368625297	-0.032293434	0.016381926	0.301661284	0.181558213	0.116427567	0.068356401	0.073859519	0.024242364	0.955858825	0.969939639	Bacteria.Firmicutes.Clostridia.Clostridiales.Lachnospiraceae.Tyzzerella	ZHX1
266747	ENSG00000165156	rs1670173	0.407986677	0.462686031	0.576877332	0.441089576	0.366962379	-0.203713988	-0.119665808	0.098919429	0.440617545	0.275735129	0.213392713	0.127621025	0.406873197	0.215939227	0.838088581	0.957150765	Bacteria.Firmicutes.Clostridia.Clostridiales.Lachnospiraceae.Lachnospiraceae_ND3007_group	ZHX1
266748	ENSG00000165156	rs1670173	0.054171698	0.060599534	0.616439272	0.983992652	0.578378998	-0.349408824	0.080173459	0.001919322	0.294947927	0.182974699	0.159288572	0.095294625	0.053050169	0.021118189	0.573935813	0.999467372	Bacteria.Firmicutes.Clostridia.Clostridiales.Lachnospiraceae.Lachnospira	ZHX1
266749	ENSG00000165156	rs1670173	0.052335466	0.039399129	0.579795697	0.675349412	0.682484346	-0.425357767	-0.10816244	0.047638361	0.345286251	0.202323101	0.194370026	0.113231329	0.103919993	0.030431303	0.976314705	0.989769364	Bacteria.Firmicutes.Bacilli.Lactobacillales.Streptococcaceae.Streptococcus	ZHX1
266750	ENSG00000165156	rs1670173	0.090024889	0.040029041	0.594754441	0.956419323	0.515396093	-0.385476467	-0.06236069	0.004058931	0.299490958	0.183957163	0.116650506	0.073988856	0.1100541	0.026890368	0.932541605	0.915713495	Bacteria.Proteobacteria.Gammaproteobacteria.Pseudomonadales.Pseudomonadaceae.Pseudomonas	ZHX1
266751	ENSG00000165156	rs1670173	0.089111106	0.034018708	0.278051946	0.148391351	1.333063922	-1.022540843	-0.15761945	0.130296501	0.772374393	0.472179669	0.144094228	0.089084612	0.85404139	0.298013776	0.997675757	0.924386311	Bacteria.Bacteroidetes	ZHX1
266752	ENSG00000165156	rs1670173	0.066334398	0.044723044	0.579426435	0.651993244	0.719904586	-0.450234941	0.088409729	-0.043141011	0.385480573	0.219967848	0.158718982	0.095215226	0.093615783	0.032988279	0.908118928	0.998819627	Bacteria.Firmicutes.Clostridia.Clostridiales.Ruminococcaceae.Ruminococcaceae_UCG_003	ZHX1
266753	ENSG00000165156	rs1670173	0.259436139	0.224966664	0.349660557	0.333996568	0.389639025	-0.260446414	-0.141035842	0.091383437	0.342489739	0.212595743	0.149713298	0.093887199	0.184754012	0.058483447	0.49773142	0.906139728	Bacteria.Firmicutes.Clostridia.Clostridiales.Peptostreptococcaceae.Intestinibacter	ZHX1
266754	ENSG00000165156	rs1670173	0.020564695	0.013358871	0.205363537	0.167453038	0.861972867	-0.602822009	-0.165404389	0.116530177	0.363101928	0.236994664	0.12929985	0.083472059	0.103578687	0.027903676	0.9994853	0.999502343	Bacteria.Firmicutes.Clostridia.Clostridiales.Lachnospiraceae.Ruminococcus_gnavus_group	ZHX1
266755	ENSG00000165156	rs1670173	0.104314924	0.031200312	0.800576732	0.396235471	0.539967415	-0.417779016	0.032809023	-0.067596757	0.327781693	0.189704731	0.129354354	0.079152106	0.148111299	0.02854871	0.614389964	0.932323665	Bacteria.Firmicutes.Clostridia.Clostridiales.Christensenellaceae	ZHX1
266756	ENSG00000165156	rs1670173	0.069840892	0.070055429	0.525747466	0.637772735	0.753976497	-0.462979044	0.081972113	-0.037208258	0.409030001	0.25136228	0.128493037	0.078658535	0.121115187	0.054151614	0.872913529	0.998607976	Bacteria.Firmicutes.Clostridia.Clostridiales.Lachnospiraceae.Tyzzerella_4	ZHX1
266757	ENSG00000165156	rs1670173	0.042539665	0.025762998	0.713104073	0.821247749	0.587821777	-0.394037338	-0.039488092	-0.014759996	0.284126927	0.172661847	0.10692671	0.06506331	0.044728996	0.012641753	0.843941501	0.867440505	Bacteria.Firmicutes.Negativicutes.Selenomonadales.Veillonellaceae.Dialister	ZHX1
266758	ENSG00000165156	rs1670173	0.046951323	0.023142327	0.255020658	0.207459465	1.017401849	-0.644637062	0.241941269	-0.154131409	0.502356829	0.277130966	0.210680596	0.121052264	0.134649546	0.042181633	0.764218706	0.794192827	Bacteria.Firmicutes.Clostridia.Clostridiales.Ruminococcaceae.Ruminiclostridium_9	ZHX1
266759	ENSG00000165156	rs1670173	0.006843813	0.011601473	0.04172762	0.09113923	1.73531295	-0.941997822	-0.475895984	0.231899617	0.621204439	0.362648574	0.229091207	0.135231176	0.110053906	0.055714669	0.746660096	0.781552599	Bacteria.Firmicutes.Negativicutes.Selenomonadales	ZHX1
266760	ENSG00000165156	rs1670173	0.113966688	0.095728647	0.642909725	0.731860008	0.742482828	-0.454469483	-0.088076728	0.037670403	0.463422742	0.268842067	0.189083569	0.109465896	0.187636986	0.092328806	0.99759175	0.986746924	Bacteria.Firmicutes.Clostridia.Clostridiales.Lachnospiraceae.Lachnospiraceae_UCG_008	ZHX1
266761	ENSG00000165156	rs1670173	0.607174638	0.580786148	0.625601641	0.619804883	0.310998135	-0.210978178	0.078123011	-0.050493531	0.601986033	0.380127289	0.159350562	0.101288176	0.792861352	0.445151239	0.998803525	0.997226571	Bacteria.Firmicutes.Clostridia.Clostridiales.Lachnospiraceae.Eubacterium_rectale_group	ZHX1
266762	ENSG00000165156	rs1670173	0.016027384	0.018125192	0.123068152	0.152955573	1.119701665	-0.672407699	-0.242865561	0.128882194	0.452793665	0.277354278	0.155451677	0.089124329	0.113300773	0.038515162	0.996566686	0.997858307	Bacteria.Proteobacteria.Gammaproteobacteria	ZHX1
266763	ENSG00000165156	rs1670173	0.192725139	0.153809175	0.359417959	0.30334985	0.427232888	-0.284613108	-0.153584607	0.109911008	0.324592372	0.197230595	0.166396195	0.105938918	0.141233084	0.048497821	0.572630882	0.811349251	Bacteria.Firmicutes.Clostridia.Clostridiales.Peptostreptococcaceae	ZHX1
266764	ENSG00000165156	rs1670173	0.214484231	0.101145863	0.638583155	0.89630517	0.418538036	-0.321697406	0.056723592	0.009765778	0.333873709	0.193454679	0.120204232	0.074638494	0.159659356	0.050505718	0.765951894	0.876602572	Bacteria.Firmicutes.Clostridia.Clostridiales.Lachnospiraceae.Roseburia	ZHX1
266765	ENSG00000165156	rs1670173	0.429762247	0.37667854	0.624087934	0.616956117	0.381255927	-0.261293862	-0.101656523	0.062485428	0.479834	0.293545517	0.206446461	0.124328596	0.44403858	0.250614952	0.997947728	0.9977362	Bacteria.Actinobacteria.Actinobacteria.Micrococcales	ZHX1
266766	ENSG00000165156	rs1670173	0.0726669	0.05406381	0.753082228	0.614757209	0.539981079	-0.354619049	0.039374108	-0.037669901	0.295954833	0.180756717	0.124636705	0.074486231	0.057090717	0.021856196	0.997722357	0.877983283	Bacteria.Bacteroidetes.Bacteroidia.Bacteroidales.Rikenellaceae.Alistipes	ZHX1
266767	ENSG00000165156	rs1670173	0.144271361	0.113775007	0.605507393	0.546079825	0.483309758	-0.320378057	-0.090912819	0.063064104	0.327030766	0.199856794	0.175161429	0.103924423	0.106558741	0.042231059	0.945681945	0.998755611	Bacteria.Actinobacteria.Actinobacteria.Bifidobacteriales.Bifidobacteriaceae	ZHX1
266768	ENSG00000165156	rs1670173	0.203078984	0.133129257	0.937097229	0.980448038	0.544112457	-0.371797193	-0.011652765	0.002057818	0.42317439	0.24445503	0.147084833	0.083645358	0.204093399	0.069981541	0.998329958	0.99999132	Bacteria.Firmicutes.Clostridia.Clostridiales.Clostridiaceae_1	ZHX1
266769	ENSG00000165156	rs1670173	0.168486591	0.071222262	0.851698845	0.614595504	0.632958687	-0.493731035	0.042580876	-0.066299839	0.45451608	0.269200302	0.226859583	0.131037362	0.312192551	0.092240729	0.949374291	0.966332496	Bacteria.Firmicutes.Clostridia.Clostridiales.Ruminococcaceae.Ruminococcaceae_NK4A214_group	ZHX1
266770	ENSG00000165156	rs1670173	0.123939479	0.080224487	0.21158309	0.119945571	0.464436416	-0.318316503	0.168373348	-0.130098285	0.297976939	0.179117712	0.133454731	0.082564386	0.086757109	0.029501014	0.997604342	0.996621608	Bacteria.Proteobacteria.Deltaproteobacteria	ZHX1
266771	ENSG00000165156	rs1670173	0.05490806	0.043258455	0.824006396	0.889579478	0.565075861	-0.371997365	0.039227814	-0.015094936	0.289068744	0.18044934	0.17567729	0.108299243	0.056463073	0.019978161	0.914730926	0.997132292	Bacteria.Firmicutes.Bacilli.Bacillales	ZHX1
266772	ENSG00000165156	rs1670173	0.448871127	0.222817372	0.564779269	0.855260765	0.354396615	-0.334967298	-0.093590641	0.017047357	0.465144008	0.272144866	0.161720543	0.093085393	0.387617855	0.15664937	0.994527911	0.958178878	Bacteria.Proteobacteria.Gammaproteobacteria.Enterobacteriales.Enterobacteriaceae.Citrobacter	ZHX1
266773	ENSG00000165156	rs1670173	0.035885332	0.040205118	0.298459607	0.493139434	0.869357824	-0.505476128	0.279658011	-0.107292559	0.405726585	0.241443721	0.266815673	0.155672994	0.076654879	0.027679778	0.999005033	0.920602915	Bacteria.Actinobacteria.Coriobacteriia.Coriobacteriales	ZHX1
266774	ENSG00000165156	rs1670173	0.051483541	0.033597871	0.429844184	0.485627017	0.569445868	-0.379684437	-0.174334296	0.09029261	0.287021486	0.174898851	0.219449586	0.128752681	0.048946607	0.01439905	0.999276643	0.988728768	Bacteria.Firmicutes.Clostridia.Clostridiales.Ruminococcaceae.Ruminiclostridium_5	ZHX1
266775	ENSG00000165156	rs1670173	0.041570075	0.024076017	0.394184002	0.336681624	0.697094363	-0.445856118	-0.164376084	0.105418986	0.335306427	0.193014845	0.191637062	0.108915071	0.044977546	0.013120414	0.997117901	0.950206352	Bacteria.Firmicutes.Clostridia.Clostridiales.Lachnospiraceae.Eubacterium_hallii_group	ZHX1
266776	ENSG00000165156	rs1670173	0.390384508	0.176795554	0.726004483	0.427341256	0.951680535	-0.917802119	-0.068665135	0.093613264	1.100592766	0.672124598	0.195091866	0.117198918	0.997454612	0.811052927	0.997650199	0.999159905	Bacteria.Firmicutes.Clostridia.Clostridiales	ZHX1
266777	ENSG00000165156	rs1670173	0.045085053	0.032006481	0.628512475	0.600205328	0.622980102	-0.418523715	0.062077717	-0.041643771	0.304895749	0.190977723	0.127698718	0.079067734	0.064521277	0.018596905	0.901374826	0.9860779	Bacteria.Firmicutes.Negativicutes.Selenomonadales.Acidaminococcaceae	ZHX1
266778	ENSG00000165156	rs1670173	0.054966889	0.030905093	0.803233363	0.612479371	0.617919666	-0.437902805	0.032507712	-0.04069104	0.316180209	0.198481216	0.129934707	0.079943914	0.068874247	0.022096441	0.790937649	0.990268195	Bacteria.Firmicutes.Negativicutes.Selenomonadales.Acidaminococcaceae.Phascolarctobacterium	ZHX1
266779	ENSG00000165156	rs1670173	0.399556951	0.105913825	0.468989004	0.850281536	0.311413018	-0.346225459	0.112292928	0.017239411	0.367237855	0.211160914	0.15416525	0.090967036	0.316716233	0.070143711	0.530542051	0.9735291	Bacteria.Firmicutes.Clostridia.Clostridiales.Lachnospiraceae.Anaerostipes	ZHX1
266780	ENSG00000165156	rs1670173	0.046919929	0.028653368	0.911879799	0.77491466	0.584775336	-0.402090434	0.014301198	-0.022645881	0.288698824	0.179664729	0.128724246	0.078865646	0.05061054	0.015426828	0.922225994	0.900056455	Bacteria.Proteobacteria.Betaproteobacteria.Burkholderiales.Alcaligenaceae.Parasutterella	ZHX1
266781	ENSG00000165156	rs1670173	0.10750043	0.086973859	0.965638364	0.964795237	0.576456467	-0.370233926	0.009605631	0.005567809	0.353205592	0.213041939	0.222118321	0.125663282	0.11633965	0.043864128	0.997143411	0.913261864	Bacteria.Firmicutes.Bacilli.Lactobacillales.Carnobacteriaceae	ZHX1
266782	ENSG00000165156	rs1670173	0.382270551	0.142521363	0.910161765	0.673299549	0.484788102	-0.477009639	-0.024591222	-0.054589849	0.551092643	0.321336196	0.217093339	0.128889474	0.546542634	0.218604378	0.884422552	0.936167976	Bacteria.Firmicutes.Clostridia.Clostridiales.Ruminococcaceae.Anaerotruncus	ZHX1
266783	ENSG00000165156	rs1670173	0.02363859	0.025047986	0.10293982	0.175439461	0.672569256	-0.416736049	-0.182759176	0.087408036	0.290218997	0.181685412	0.110492158	0.063807294	0.046160031	0.01644925	0.999492402	0.999741582	Bacteria.Proteobacteria.Gammaproteobacteria.Enterobacteriales.Enterobacteriaceae.Escherichia_Shigella	ZHX1
266784	ENSG00000165156	rs1670173	0.132798458	0.077037716	0.943373472	0.979148474	0.547579423	-0.378359566	-0.00972383	-0.002187315	0.359718653	0.210591768	0.136368365	0.083366721	0.20027215	0.057718444	0.996596763	0.999791394	Bacteria.Firmicutes.Clostridia.Clostridiales.Ruminococcaceae.Ruminococcaceae_UCG_005	ZHX1
266785	ENSG00000165156	rs1670173	0.082846606	0.04274497	0.757304085	0.597704108	0.631888512	-0.45411174	0.042485599	-0.04419813	0.358710142	0.219721996	0.136905277	0.083343952	0.190442417	0.044414648	0.999985325	0.999758873	Bacteria.Firmicutes.Clostridia.Clostridiales.Ruminococcaceae.Ruminococcaceae_UCG_014	ZHX1
266786	ENSG00000165156	rs1670173	0.083489648	0.052250097	0.28900677	0.396146432	0.51052261	-0.348285955	-0.203852496	0.098669031	0.290432778	0.176141019	0.190687868	0.11551414	0.069189348	0.024611294	0.999670759	0.996530704	Bacteria.Firmicutes.Clostridia.Clostridiales.Ruminococcaceae.Flavonifractor	ZHX1
266787	ENSG00000165156	rs1670173	0.07968742	0.051486186	0.289637353	0.58531834	0.520733592	-0.35509076	-0.145694407	0.043338881	0.292484734	0.178980783	0.136465456	0.07903259	0.06582534	0.021953268	0.845930682	0.912318654	Bacteria.Fusobacteria.Fusobacteriia.Fusobacteriales.Fusobacteriaceae.Fusobacterium	ZHX1
266788	ENSG00000165156	rs1670173	0.046333664	0.053316206	0.536438591	0.907876802	0.719009861	-0.410232522	0.097367705	-0.010530185	0.353992411	0.208433039	0.156663418	0.090645422	0.06803522	0.027568045	0.939690067	0.979585985	Bacteria.Firmicutes.Erysipelotrichia.Erysipelotrichales.Erysipelotrichaceae.Erysipelatoclostridium	ZHX1
266789	ENSG00000165156	rs1670173	0.050833857	0.035786393	0.497568989	0.558507176	0.727357245	-0.452420688	-0.130446386	0.06513272	0.365560599	0.211026602	0.191228821	0.110752263	0.11773344	0.033579824	0.978575925	0.975114706	Bacteria.Firmicutes.Bacilli.Lactobacillales	ZHX1
266790	ENSG00000165156	rs1670173	0.173857714	0.114601743	0.990398297	0.897697309	0.57416324	-0.408219706	0.00228614	-0.014524622	0.417578283	0.255247423	0.189240256	0.112529029	0.278016157	0.108540616	0.986044124	0.998600531	Bacteria.Firmicutes.Clostridia.Clostridiales.Ruminococcaceae.Ruminiclostridium_6	ZHX1
266791	ENSG00000165156	rs1670173	0.409502769	0.168185256	0.287079755	0.628992557	0.312090137	-0.318117892	0.201496925	-0.053742548	0.375952422	0.228270574	0.187725943	0.110707653	0.291234853	0.107342817	0.890411299	0.927561557	Bacteria.Firmicutes.Clostridia.Clostridiales.Lachnospiraceae.Blautia	ZHX1
266792	ENSG00000165156	rs1670173	0.341064739	0.171130247	0.749697658	0.960568957	0.45018555	-0.394341029	-0.063031365	-0.005890074	0.469385587	0.284954062	0.196730997	0.118678285	0.425162868	0.15153141	0.998832683	0.995738724	Bacteria.Firmicutes.Clostridia.Clostridiales.Ruminococcaceae.Eubacterium_coprostanoligenes_group	ZHX1
266793	ENSG00000165156	rs1670173	0.099307406	0.091971902	0.782144188	0.734577658	0.646237062	-0.446506084	0.041074633	-0.032542392	0.386476777	0.261062226	0.147924142	0.095572219	0.242420088	0.105885008	0.997594253	0.968948848	Bacteria.Firmicutes.Erysipelotrichia.Erysipelotrichales.Erysipelotrichaceae.Faecalitalea	ZHX1
266794	ENSG00000165156	rs1670173	0.032649879	0.023365966	0.105651986	0.140824799	0.619934851	-0.403348156	-0.268704837	0.147387135	0.283977093	0.173693076	0.163756081	0.098857786	0.050293988	0.012411521	0.977260763	0.897266625	Bacteria.Firmicutes.Negativicutes.Selenomonadales.Veillonellaceae.Veillonella	ZHX1
266795	ENSG00000165156	rs1670173	0.041469625	0.049597783	0.579253569	0.874764368	0.664918319	-0.388420467	0.085792785	-0.01505568	0.319666778	0.19413627	0.153950528	0.095149258	0.070827931	0.030864036	0.832207232	0.983121182	Bacteria.Firmicutes.Clostridia.Clostridiales.Lachnospiraceae.Eubacterium_eligens_group	ZHX1
266796	ENSG00000165156	rs1670173	0.034752383	0.024719523	0.262763969	0.263021045	0.94793542	-0.59602218	0.197002262	-0.113287447	0.439578594	0.259236338	0.17438811	0.100337582	0.095834891	0.029614466	0.999858829	0.929555963	Bacteria.Proteobacteria.Betaproteobacteria.Neisseriales.Neisseriaceae.Eikenella	ZHX1
266797	ENSG00000165156	rs1670173	0.232277311	0.171836969	0.263573248	0.21976671	0.392095781	-0.269996164	-0.160579636	0.104172045	0.325183032	0.195428287	0.142390007	0.084071205	0.121968825	0.061578131	0.968802863	0.935845986	Bacteria.Bacteroidetes.Bacteroidia.Bacteroidales.Prevotellaceae	ZHX1
266798	ENSG00000165156	rs1670173	0.030006429	0.033416551	0.240725529	0.329961413	0.957634252	-0.570224368	0.221562624	-0.112017027	0.431623007	0.262391269	0.187130884	0.114122686	0.083820874	0.039922527	0.709011955	0.996502544	Bacteria.Firmicutes.Clostridia.Clostridiales.Family_XI	ZHX1
266799	ENSG00000165156	rs1670173	0.138929537	0.089300671	0.695276701	0.671663174	0.505748516	-0.3411249	0.053189581	-0.033929584	0.337577073	0.197766832	0.135188557	0.079685086	0.123513222	0.048954972	0.799528489	0.935568656	Bacteria.Proteobacteria.Betaproteobacteria.Burkholderiales.Alcaligenaceae	ZHX1
266800	ENSG00000165156	rs1670173	0.151748789	0.134128748	0.740747633	0.80258782	0.696847385	-0.436230983	0.070003	-0.031079993	0.480443679	0.287571639	0.210675245	0.123813096	0.276475097	0.12205968	0.99991226	0.996838275	Bacteria.Actinobacteria.Coriobacteriia.Coriobacteriales.Coriobacteriaceae.Collinsella	ZHX1
266801	ENSG00000165171	rs10276377	2.32E-11	3.11E-13	0.016744316	0.080436752	1.815421522	-1.208011483	0.208586052	-0.096596537	0.225359272	0.132526576	0.084940044	0.054394257	1.63E-09	1.10E-11	0.893190239	0.977438377	Bacteria.Proteobacteria.Gammaproteobacteria.Pasteurellales.Pasteurellaceae	METTL27
266802	ENSG00000165171	rs10276377	3.76E-11	6.00E-14	0.363229935	0.695142641	1.8788991	-1.362400022	-0.082478056	-0.021248737	0.236689975	0.143063266	0.090074991	0.053981524	3.32E-08	4.56E-11	0.62497013	0.915357714	Bacteria.Firmicutes.Clostridia.Clostridiales.Lachnospiraceae.Lachnospiraceae_UCG_010	METTL27
266803	ENSG00000165171	rs10276377	8.46E-09	1.80E-09	0.505673901	0.620264258	1.869865024	-1.24521623	-0.083005422	0.037344965	0.282927332	0.178114383	0.124018059	0.075011255	4.40E-06	2.25E-07	0.999878354	0.992911257	Bacteria.Bacteroidetes.Bacteroidia.Bacteroidales.Porphyromonadaceae.Barnesiella	METTL27
266804	ENSG00000165171	rs10276377	1.32E-12	1.47E-13	0.034948195	0.098077745	2.291518901	-1.430959828	-0.20683616	0.094783006	0.261603117	0.153865033	0.096021514	0.056473389	7.65E-10	1.69E-11	0.458966157	0.923190966	Bacteria.Proteobacteria.Betaproteobacteria.Burkholderiales	METTL27
266805	ENSG00000165171	rs10276377	1.94E-06	8.48E-08	0.143611289	0.194253223	1.651180486	-1.123256888	-0.23568875	0.119746436	0.315808006	0.186170798	0.159211667	0.091294693	0.000267509	4.78E-06	0.99792254	0.986607256	Bacteria.Firmicutes.Clostridia.Clostridiales.Family_XIII.Family_XIII_AD3011_group	METTL27
266806	ENSG00000165171	rs10276377	1.37E-12	4.34E-14	0.975256598	0.659281978	1.969436471	-1.274353884	-0.002450891	-0.021401018	0.225099877	0.132693459	0.078716022	0.04831617	2.02E-10	1.26E-12	0.850659256	0.92250092	Bacteria.Firmicutes.Clostridia.Clostridiales.Lachnospiraceae.Lachnospiraceae_NK4A136_group	METTL27
266807	ENSG00000165171	rs10276377	4.03E-07	2.64E-07	0.35908921	0.332986386	1.772415639	-1.145772867	-0.1459771	0.092121051	0.314403806	0.199417971	0.158045219	0.094446017	5.09E-05	7.45E-06	0.813937627	0.947894379	Bacteria.Firmicutes.Clostridia.Clostridiales.Lachnospiraceae.Lachnospiraceae_ND3007_group	METTL27
266808	ENSG00000165171	rs10276377	0.00478038	0.000723363	0.984435777	0.991514691	1.967948176	-1.289733934	0.002942686	0.000866123	0.673516515	0.363367991	0.150265076	0.081128426	0.061238686	0.007616266	0.994155572	0.942001406	Bacteria.Firmicutes.Clostridia.Clostridiales.Ruminococcaceae.Faecalibacterium	METTL27
266809	ENSG00000165171	rs10276377	2.60E-07	4.44E-09	0.174006356	0.250511876	1.709626281	-1.151826114	0.117088931	-0.057332021	0.29733819	0.170179795	0.085186443	0.049447341	1.05E-05	1.02E-07	0.997282517	0.999171204	Bacteria.Proteobacteria.Gammaproteobacteria.Enterobacteriales.Enterobacteriaceae	METTL27
266810	ENSG00000165171	rs10276377	5.05E-10	6.68E-11	0.959564012	0.958725935	1.979549719	-1.297422744	-0.005333281	-0.00330296	0.271073235	0.166390903	0.104786607	0.06357662	9.42E-08	3.01E-09	0.964743031	0.99789802	Bacteria.Verrucomicrobia	METTL27
266811	ENSG00000165171	rs10276377	1.38E-07	7.17E-09	0.061214897	0.039845325	2.770739334	-1.771959268	0.306593311	-0.192972062	0.468812845	0.266462735	0.160947098	0.092002243	5.11E-05	9.31E-07	0.997947728	0.9977362	Bacteria.Actinobacteria.Actinobacteria.Micrococcales	METTL27
266812	ENSG00000165171	rs10276377	2.03E-12	1.06E-13	0.01060278	0.013694504	1.892062271	-1.225579002	-0.279983333	0.163689734	0.218659197	0.130646706	0.106392515	0.0645962	2.66E-10	2.95E-12	0.130003437	0.650976708	Bacteria.Firmicutes.Clostridia.Clostridiales.Lachnospiraceae.Lachnospira	METTL27
266813	ENSG00000165171	rs10276377	1.54E-11	1.80E-13	0.016848919	0.092702714	1.823497306	-1.213832319	0.209224868	-0.092804267	0.223572808	0.131222998	0.085285349	0.054385172	1.14E-09	6.65E-12	0.914489909	0.989428248	Bacteria.Proteobacteria.Gammaproteobacteria.Pasteurellales.Pasteurellaceae.Haemophilus	METTL27
266814	ENSG00000165171	rs10276377	2.92E-13	3.77E-15	0.034647416	0.113097658	1.990813557	-1.308272774	-0.159051431	0.070764544	0.218033943	0.128051137	0.073711456	0.044059614	5.86E-11	1.77E-13	0.516986421	0.985377765	Bacteria.Proteobacteria.Betaproteobacteria.Burkholderiales.Alcaligenaceae.Sutterella	METTL27
266815	ENSG00000165171	rs10276377	1.71E-09	3.68E-12	0.009368703	0.068832338	1.665430746	-1.178710375	-0.288360072	0.116918104	0.237803661	0.138557022	0.107678299	0.063192541	3.67E-07	2.87E-10	0.287644209	0.769137514	Bacteria.Firmicutes.Clostridia.Clostridiales.Christensenellaceae.Christensenellaceae_R_7_group	METTL27
266816	ENSG00000165171	rs10276377	8.32E-07	1.72E-07	0.141099848	0.073439737	1.662895756	-1.057725411	-0.17349209	0.124646545	0.305107093	0.180670945	0.116449228	0.068505662	5.48E-05	4.79E-06	0.56263259	0.938811694	Bacteria.Firmicutes.Clostridia.Clostridiales.Ruminococcaceae.Ruminococcus_1	METTL27
266817	ENSG00000165171	rs10276377	9.49E-12	2.16E-10	0.52545228	0.152081893	1.872383844	-1.120367433	0.060994932	-0.083196091	0.226275002	0.149169542	0.095542505	0.057407228	3.34E-09	7.46E-09	0.691344666	0.903160679	Bacteria.Firmicutes.Clostridia.Clostridiales.Lachnospiraceae.Lachnoclostridium	METTL27
266818	ENSG00000165171	rs10276377	3.49E-09	7.28E-10	0.470116481	0.530609717	1.871948881	-1.231004086	-0.116124637	0.059762517	0.274170214	0.17065919	0.159832514	0.094793235	1.04E-06	4.46E-08	0.998820086	0.961415255	Bacteria.Firmicutes.Clostridia.Clostridiales.Family_XIII	METTL27
266819	ENSG00000165171	rs10276377	1.94E-12	5.80E-14	0.528007217	0.725256399	1.959470366	-1.271057705	-0.081562896	0.025837745	0.226150624	0.13335679	0.128554749	0.073201902	2.42E-10	1.66E-12	0.998525812	0.997174658	Bacteria.Proteobacteria.Deltaproteobacteria.Desulfovibrionales.Desulfovibrionaceae	METTL27
266820	ENSG00000165171	rs10276377	2.27E-12	5.34E-14	0.905977607	0.998256638	1.98870899	-1.295652605	0.015182333	-0.000165504	0.230554733	0.135644696	0.128039704	0.075455447	3.67E-10	2.07E-12	0.791573031	0.987200821	Bacteria.Firmicutes.Clostridia.Clostridiales.Lachnospiraceae.Dorea	METTL27
266821	ENSG00000165171	rs10276377	2.64E-09	4.85E-11	0.084969748	0.316522544	1.756983243	-1.221596974	0.188342095	-0.06686691	0.254749907	0.155103739	0.107670794	0.066243777	4.00E-07	2.97E-09	0.286116077	0.927273021	Bacteria.Firmicutes.Clostridia.Clostridiales.Lachnospiraceae.Anaerostipes	METTL27
266822	ENSG00000165171	rs10276377	7.40E-10	1.44E-11	0.676421686	0.975606462	1.924072584	-1.286416756	-0.067608487	0.002919573	0.266898096	0.1574139	0.161263683	0.09511415	7.85E-08	5.02E-10	0.999672451	0.998587032	Bacteria.Firmicutes.Clostridia.Clostridiales.Ruminococcaceae.Butyricicoccus	METTL27
266823	ENSG00000165171	rs10276377	9.62E-13	6.45E-14	0.000282918	0.004198464	1.834261857	-1.247968427	-0.332245169	0.159077457	0.207579397	0.131296659	0.086555596	0.053606376	1.01E-09	2.71E-11	0.348366672	0.999791394	Bacteria.Firmicutes.Clostridia.Clostridiales.Ruminococcaceae.Ruminococcaceae_UCG_005	METTL27
266824	ENSG00000165171	rs10276377	0.027565113	0.010092034	0.958551947	0.813933063	2.030815524	-1.411477737	-0.009695586	0.025862177	0.900928072	0.532599128	0.185840216	0.109440453	0.645095139	0.203980346	0.999135888	0.996849842	Bacteria.Firmicutes.Clostridia.Clostridiales.Ruminococcaceae	METTL27
266825	ENSG00000165171	rs10276377	1.45E-07	6.98E-08	0.020803713	0.023322893	1.599698971	-1.036503256	-0.235904279	0.149281578	0.27120783	0.170402556	0.099568614	0.064264026	2.42E-05	4.76E-06	0.958034317	0.997513341	Bacteria.Firmicutes.Clostridia.Clostridiales.Lachnospiraceae.Eubacterium_xylanophilum_group	METTL27
266826	ENSG00000165171	rs10276377	1.54E-10	1.26E-12	0.408410528	0.611253762	1.884531779	-1.250903019	-0.101518062	0.035425051	0.248196275	0.142643992	0.122005199	0.069358352	1.13E-08	3.65E-11	0.990263512	0.935449612	Bacteria.Proteobacteria.Gammaproteobacteria.Pseudomonadales	METTL27
266827	ENSG00000165171	rs10276377	3.80E-07	1.47E-08	0.281324473	0.280494021	2.362861952	-1.495923957	0.135835665	-0.075276808	0.41805262	0.23111497	0.125035426	0.069170985	2.34E-05	4.62E-07	0.86527713	0.998607976	Bacteria.Firmicutes.Clostridia.Clostridiales.Lachnospiraceae.Tyzzerella_4	METTL27
266828	ENSG00000165171	rs10276377	5.43E-13	1.07E-14	0.127566991	0.321632898	2.126859692	-1.368450218	0.128432015	-0.048872685	0.236919245	0.137473245	0.083208869	0.048935222	1.00E-10	4.10E-13	0.596386059	0.810982682	Bacteria.Firmicutes.Negativicutes.Selenomonadales.Veillonellaceae.Dialister	METTL27
266829	ENSG00000165171	rs10276377	0.099294628	0.03364195	0.129848664	0.224011304	1.065721516	-0.837371557	0.222698006	-0.109017195	0.637321417	0.385828292	0.145161489	0.0888026	0.603259182	0.223042057	0.999330493	0.996754281	Bacteria.Proteobacteria	METTL27
266830	ENSG00000165171	rs10276377	7.30E-13	1.97E-14	0.196739134	0.22208445	2.037388799	-1.314677428	-0.156240331	0.083954838	0.228810287	0.13414539	0.119790843	0.068100021	9.87E-11	8.48E-13	0.975966367	0.997201293	Bacteria.Firmicutes.Clostridia.Clostridiales.Lachnospiraceae.Coprococcus_1	METTL27
266831	ENSG00000165171	rs10276377	0.207838568	0.038124701	0.183688164	0.35482906	0.98107126	-0.900960848	0.196359142	-0.075244627	0.771168045	0.425658721	0.146123285	0.080741937	0.780721078	0.239145092	0.999973618	0.989705988	Bacteria.Bacteroidetes.Bacteroidia.Bacteroidales.Bacteroidaceae.Bacteroides	METTL27
266832	ENSG00000165171	rs10276377	0.564646372	0.305738064	0.093522603	0.207179661	0.519808258	-0.600971497	0.310092793	-0.14689337	0.897898602	0.582144101	0.182186659	0.115295722	0.954184916	0.679885055	0.999826541	0.999832315	Bacteria.Firmicutes.Clostridia.Clostridiales.Lachnospiraceae	METTL27
266833	ENSG00000165171	rs10276377	8.48E-14	1.50E-15	0.004318239	0.010989979	2.009118396	-1.317738766	-0.393173085	0.198090502	0.212901786	0.12609914	0.132933717	0.075662787	7.55E-11	1.20E-13	0.998043854	0.903441378	Bacteria.Firmicutes.Clostridia.Clostridiales.Ruminococcaceaencultured	METTL27
266834	ENSG00000165171	rs10276377	6.03E-10	1.06E-11	0.154845336	0.253321133	2.332743169	-1.46405734	0.249503823	-0.109901838	0.321350912	0.177492241	0.173342805	0.095356358	3.41E-08	2.54E-10	0.893263654	0.983925624	Bacteria.Actinobacteria.Actinobacteria.Bifidobacteriales.Bifidobacteriaceae	METTL27
266835	ENSG00000165171	rs10276377	2.66E-14	7.38E-16	0.015403392	0.079471957	2.149803351	-1.367228325	-0.256494716	0.104449655	0.221033542	0.128605236	0.103075892	0.058624092	2.30E-11	4.64E-14	0.792821823	0.742333373	Bacteria.Bacteroidetes.Bacteroidia.Bacteroidales.Rikenellaceae	METTL27
266836	ENSG00000165171	rs10276377	3.67E-13	7.79E-15	0.177371068	0.339665241	2.051917258	-1.332784661	-0.148740666	0.058926347	0.226133131	0.132828199	0.109072621	0.061260445	7.38E-11	3.62E-13	0.998277807	0.999325446	Bacteria.Bacteroidetes.Bacteroidia.Bacteroidales.Porphyromonadaceae.Parabacteroides	METTL27
266837	ENSG00000165171	rs10276377	3.66E-10	9.07E-13	0.045612509	0.405997943	1.755270728	-1.260004375	-0.217841763	0.05261986	0.237791814	0.142357502	0.106884462	0.062912807	7.06E-08	7.99E-11	0.705966722	0.989115288	Bacteria.Firmicutes.Clostridia.Clostridiales.Ruminococcaceae.Ruminococcaceae_UCG_003	METTL27
266838	ENSG00000165171	rs10276377	0.182785242	0.042798469	0.319763252	0.59175003	1.153655191	-1.030910649	0.157184086	-0.049099629	0.856715629	0.498938851	0.156773686	0.091099296	0.908679546	0.314413258	0.997187614	0.939136997	Bacteria.Bacteroidetes.Bacteroidia.Bacteroidales	METTL27
266839	ENSG00000165171	rs10276377	1.01E-08	2.58E-11	0.10955816	0.654993331	1.720570986	-1.269702729	0.200597786	-0.033875908	0.262051063	0.158109811	0.123642472	0.075463433	2.39E-06	3.43E-09	0.933709887	0.933837527	Bacteria.Firmicutes.Bacilli	METTL27
266840	ENSG00000165171	rs10276377	6.07E-11	1.02E-11	0.040784357	0.152645375	2.428806191	-1.504829082	0.246359218	-0.10321737	0.310542207	0.18222587	0.118026682	0.071321875	1.59E-08	5.13E-10	0.945687051	0.823043084	Bacteria.Firmicutes.Bacilli.Lactobacillales.Carnobacteriaceae.Granulicatella	METTL27
266841	ENSG00000165171	rs10276377	7.87E-06	4.66E-07	0.606447869	0.669528526	1.82573387	-1.213696871	0.084954339	-0.040481498	0.375983617	0.216740788	0.164109936	0.094419239	0.000482633	1.48E-05	0.99759175	0.986746924	Bacteria.Firmicutes.Clostridia.Clostridiales.Lachnospiraceae.Lachnospiraceae_UCG_008	METTL27
266842	ENSG00000165171	rs10276377	0.009044907	0.00059788	0.023098655	0.04962313	1.134863525	-0.862639685	0.254915903	-0.127356631	0.4217152	0.239018887	0.109552692	0.063661354	0.084294397	0.004185413	0.996566686	0.983084471	Bacteria.Proteobacteria.Gammaproteobacteria	METTL27
266843	ENSG00000165171	rs10276377	4.48E-10	8.77E-12	0.099585581	0.183987499	2.406257319	-1.501323901	0.287982727	-0.126810215	0.328181411	0.181009758	0.172370366	0.094432852	2.86E-08	1.94E-10	0.77292612	0.952190799	Bacteria.Actinobacteria.Actinobacteria.Bifidobacteriales.Bifidobacteriaceae.Bifidobacterium	METTL27
266844	ENSG00000165171	rs10276377	0.001772862	5.56E-05	0.013540259	0.029939521	1.215111772	-0.918452437	0.52646754	-0.254247477	0.372687326	0.212879609	0.207400136	0.114545528	0.016376958	0.00057005	0.68358258	0.648017577	Bacteria.Firmicutes.Erysipelotrichia.Erysipelotrichales.Erysipelotrichaceae	METTL27
266845	ENSG00000165171	rs10276377	2.62E-12	8.14E-14	0.10136025	0.220020005	1.926872871	-1.28647717	0.265653745	-0.114064661	0.224304924	0.136176166	0.159854933	0.092106122	1.94E-09	5.67E-12	0.637012736	0.89662898	Bacteria.Actinobacteria	METTL27
266846	ENSG00000165171	rs10276377	2.70E-11	1.38E-12	0.086192338	0.148557397	2.302248789	-1.441161389	-0.181224004	0.086702023	0.287110284	0.164734306	0.104016458	0.059303417	1.71E-08	1.61E-10	0.613731345	0.893009305	Bacteria.Proteobacteria.Betaproteobacteria	METTL27
266847	ENSG00000165171	rs10276377	5.70E-10	1.53E-11	0.49997306	0.474935762	1.89322002	-1.236200296	-0.077588789	0.046464784	0.260301575	0.151545813	0.114382794	0.064656189	3.21E-08	3.32E-10	0.90369172	0.868923001	Bacteria.Proteobacteria.Betaproteobacteria.Burkholderiales.Alcaligenaceae.Parasutterella	METTL27
266848	ENSG00000165171	rs10276377	6.29E-09	2.75E-10	0.060366996	0.258287568	1.725510898	-1.216289816	0.15859071	-0.059452452	0.258215201	0.16321689	0.082971971	0.052131131	3.75E-06	3.77E-08	0.9994853	0.999502343	Bacteria.Firmicutes.Clostridia.Clostridiales.Lachnospiraceae.Ruminococcus_gnavus_group	METTL27
266849	ENSG00000165171	rs10276377	0.001786354	5.64E-05	0.01359621	0.030059132	1.215015506	-0.918534537	0.526042466	-0.253982794	0.372944511	0.213091487	0.207362558	0.114512658	0.016609276	0.000586062	0.70717952	0.6578098	Bacteria.Firmicutes.Erysipelotrichia.Erysipelotrichales	METTL27
266850	ENSG00000165171	rs10276377	9.38E-14	1.89E-15	0.003991165	0.025877609	1.988001561	-1.293577477	0.245997353	-0.112147251	0.211221518	0.124486085	0.082406027	0.049180877	3.88E-11	9.74E-14	0.551797967	0.611660714	Bacteria.Fusobacteria.Fusobacteriia.Fusobacteriales	METTL27
266851	ENSG00000165171	rs10276377	1.72E-12	5.38E-14	0.634590855	0.820974074	1.966832733	-1.274655197	-0.063135371	0.01697359	0.226224631	0.133471307	0.132214007	0.074704629	2.15E-10	1.61E-12	0.997604342	0.996621608	Bacteria.Proteobacteria.Deltaproteobacteria	METTL27
266852	ENSG00000165171	rs10276377	4.04E-10	5.33E-11	0.977240512	0.842727882	1.996368536	-1.316079064	0.002998096	-0.012637678	0.271349473	0.16759708	0.104686931	0.063442061	7.76E-08	2.59E-09	0.998411348	0.998439902	Bacteria.Verrucomicrobia.Verrucomicrobiae.Verrucomicrobiales.Verrucomicrobiaceae.Akkermansia	METTL27
266853	ENSG00000165171	rs10276377	3.07E-05	1.79E-07	0.046954894	0.163238194	1.474279853	-1.10245828	-0.252559591	0.098890893	0.328924804	0.18862663	0.124707023	0.070123754	0.001572474	9.13E-06	0.998896274	0.990607199	Bacteria.Proteobacteria.Deltaproteobacteria.Desulfovibrionales.Desulfovibrionaceae.Desulfovibrio	METTL27
266854	ENSG00000165171	rs10276377	0.007925821	0.002108607	0.316555406	0.374420487	1.485841329	-1.03293447	0.164322451	-0.0847055	0.542304877	0.322511906	0.162802271	0.094709029	0.179534745	0.030798802	0.998803525	0.997226571	Bacteria.Firmicutes.Clostridia.Clostridiales.Lachnospiraceae.Eubacterium_rectale_group	METTL27
266855	ENSG00000165171	rs10276377	2.09E-10	1.87E-12	0.246839621	0.460131303	1.855898886	-1.255444186	-0.145946289	0.051830917	0.246846592	0.144755512	0.12489164	0.069754699	2.45E-08	8.10E-11	0.623071399	0.975394521	Bacteria.Firmicutes.Negativicutes.Selenomonadales.Acidaminococcaceae.Phascolarctobacterium	METTL27
266856	ENSG00000165171	rs10276377	2.47E-11	1.54E-11	0.207595363	0.369473822	2.159612504	-1.370983036	0.10625027	-0.049101137	0.268587337	0.168074458	0.083472474	0.054331417	9.49E-09	9.38E-10	0.99714486	0.996602117	Bacteria.Firmicutes.Clostridia.Clostridiales.Clostridiaceae_1.Clostridium_sensu_stricto_1	METTL27
266857	ENSG00000165171	rs10276377	2.09E-07	2.22E-10	0.093808105	0.656328168	1.640452992	-1.298407244	-0.218935212	0.034382222	0.282593843	0.173036771	0.128743894	0.076909862	0.000205418	1.61E-07	0.65732764	0.936167976	Bacteria.Firmicutes.Clostridia.Clostridiales.Ruminococcaceae.Anaerotruncus	METTL27
266858	ENSG00000165171	rs10276377	0.0016415	0.00015054	0.29192844	0.48032321	1.540781308	-1.094211747	-0.1740739	0.069899324	0.468922139	0.271754735	0.163830163	0.098467671	0.031634202	0.001771302	0.99032513	0.895807458	Bacteria.Firmicutes.Clostridia.Clostridiales.Ruminococcaceae.Ruminococcaceae_UCG_013	METTL27
266859	ENSG00000165171	rs10276377	9.18E-13	2.43E-14	0.674926837	0.960440085	1.992525962	-1.313802106	0.053350835	-0.003790303	0.225197627	0.13476502	0.1266342	0.076121301	2.17E-10	1.04E-12	0.997117901	0.95817688	Bacteria.Firmicutes.Clostridia.Clostridiales.Lachnospiraceae.Eubacterium_hallii_group	METTL27
266860	ENSG00000165171	rs10276377	2.78E-14	7.74E-16	0.016298184	0.080623511	2.141588139	-1.362707927	-0.258832027	0.105774811	0.220442678	0.128327387	0.104947422	0.059600235	2.27E-11	4.79E-14	0.800427464	0.728543129	Bacteria.Bacteroidetes.Bacteroidia.Bacteroidales.Rikenellaceae.Alistipes	METTL27
266861	ENSG00000165171	rs10276377	1.53E-10	2.45E-11	0.074058542	0.214711538	2.363056817	-1.472096535	0.219792596	-0.090819751	0.311113661	0.183025269	0.121063813	0.07248456	3.50E-08	1.09E-09	0.991744893	0.856262504	Bacteria.Firmicutes.Bacilli.Lactobacillales.Carnobacteriaceae	METTL27
266862	ENSG00000165171	rs10276377	1.69E-06	1.19E-07	0.510952735	0.451950356	2.21607468	-1.438131788	0.092047682	-0.061274545	0.420842666	0.241800598	0.13925661	0.080973605	0.000155448	4.54E-06	0.997329664	0.92426646	Bacteria.Firmicutes.Negativicutes.Selenomonadales.Veillonellaceae.Megasphaera	METTL27
266863	ENSG00000165171	rs10276377	1.22E-10	2.70E-12	0.460731237	0.53696361	2.097441277	-1.350760948	0.128021154	-0.057979944	0.274145732	0.157378966	0.172524068	0.09340969	7.34E-09	6.69E-11	0.999670759	0.996530704	Bacteria.Firmicutes.Clostridia.Clostridiales.Ruminococcaceae.Flavonifractor	METTL27
266864	ENSG00000165171	rs10276377	1.40E-11	7.62E-13	0.704692053	0.579308924	2.012390081	-1.327302921	0.026636292	-0.024866322	0.246041382	0.149240166	0.069972794	0.044627801	2.88E-08	2.90E-10	0.994527911	0.93087151	Bacteria.Proteobacteria.Gammaproteobacteria.Enterobacteriales.Enterobacteriaceae.Citrobacter	METTL27
266865	ENSG00000165171	rs10276377	2.35E-12	1.79E-13	0.525108796	0.941624221	2.024926328	-1.282301962	-0.072572357	0.004780689	0.235005449	0.138594626	0.113582875	0.065032516	4.98E-10	8.67E-12	0.999694213	0.917777625	Bacteria.Firmicutes.Clostridia.Clostridiales.Lachnospiraceaencultured	METTL27
266866	ENSG00000165171	rs10276377	2.44E-10	9.66E-13	0.063890973	0.366599692	1.775320998	-1.24865531	0.240540874	-0.070365215	0.237317808	0.141323816	0.127602739	0.07739182	6.17E-08	8.95E-11	0.981698993	0.976249604	Bacteria.Firmicutes.Bacilli.Lactobacillales.Streptococcaceae	METTL27
266867	ENSG00000165171	rs10276377	1.19E-10	1.25E-11	0.106439118	0.084357949	2.339880918	-1.518451976	0.31104756	-0.195058085	0.305587453	0.185019133	0.189997247	0.111286045	4.23E-08	7.57E-10	0.999005033	0.870684181	Bacteria.Actinobacteria.Coriobacteriia.Coriobacteriales	METTL27
266868	ENSG00000165171	rs10276377	2.30E-07	1.64E-10	0.040076357	0.340987856	1.582707884	-1.195382564	-0.263805749	0.068455396	0.273789931	0.157744679	0.125924355	0.071363516	1.70E-05	1.17E-08	0.521619672	0.908155494	Bacteria.Bacteroidetes.Bacteroidia.Bacteroidales.Porphyromonadaceae.Odoribacter	METTL27
266869	ENSG00000165171	rs10276377	0.023154958	0.000675973	0.018527036	0.056182048	1.046331599	-0.914354604	0.511456071	-0.222726224	0.449863376	0.256072744	0.211725971	0.114549943	0.176505377	0.011671137	0.736640667	0.717388638	Bacteria.Firmicutes.Negativicutes.Selenomonadales	METTL27
266870	ENSG00000165171	rs10276377	4.02E-12	1.47E-13	0.613645537	0.903856318	2.036517077	-1.294934739	-0.05495332	-0.007377732	0.240013349	0.13922983	0.108320281	0.060840435	7.87E-10	4.93E-12	0.991923473	0.977793214	Bacteria.Bacteroidetes.Bacteroidia.Bacteroidales.Porphyromonadaceae	METTL27
266871	ENSG00000165171	rs10276377	2.20E-05	1.92E-06	0.443998969	0.551170004	1.746707371	-1.180010212	-0.133553084	0.06095534	0.381858454	0.225532582	0.173410991	0.101740079	0.001224514	5.78E-05	0.99991226	0.988194298	Bacteria.Actinobacteria.Coriobacteriia.Coriobacteriales.Coriobacteriaceae.Collinsella	METTL27
266872	ENSG00000165171	rs10276377	2.16E-11	1.67E-11	0.209380907	0.592904017	2.124492352	-1.308479109	0.153565507	-0.038533631	0.263140815	0.160822306	0.121124534	0.071718898	7.18E-09	7.92E-10	0.979221309	0.998719086	Bacteria.Firmicutes.Bacilli.Bacillales.Family_XI.Gemella	METTL27
266873	ENSG00000165171	rs10276377	1.08E-10	1.17E-11	0.084214454	0.06911039	2.370104587	-1.535545496	0.322680824	-0.201879962	0.308555576	0.186709577	0.184011289	0.109225343	3.83E-08	7.46E-10	0.999739884	0.859864217	Bacteria.Actinobacteria.Coriobacteriia.Coriobacteriales.Coriobacteriaceae	METTL27
266874	ENSG00000165171	rs10276377	6.91E-13	1.05E-13	0.109387099	0.091842396	2.131772031	-1.400146982	-0.180143043	0.112475713	0.239048068	0.149214592	0.110980184	0.065735276	6.78E-10	1.46E-11	0.800498479	0.997216401	Bacteria.Firmicutes.Clostridia.Clostridiales.Ruminococcaceae.Subdoligranulum	METTL27
266875	ENSG00000165171	rs10276377	4.42E-09	6.68E-10	0.779762545	0.975008492	2.034558056	-1.289785817	0.032166206	-0.002127244	0.30054155	0.178289522	0.114555689	0.067642864	1.09E-06	3.88E-08	0.871172278	0.999082763	Bacteria.Firmicutes.Clostridia.Clostridiales.Ruminococcaceae.Ruminococcus_2	METTL27
266876	ENSG00000165171	rs10276377	1.28E-09	8.07E-12	0.469546268	0.667127946	1.870480684	-1.250333461	-0.089654897	0.029787607	0.264384844	0.15038129	0.123240916	0.068943264	1.43E-07	4.13E-10	0.909281244	0.907101516	Bacteria.Proteobacteria.Gammaproteobacteria.Pseudomonadales.Pseudomonadaceae.Pseudomonas	METTL27
266877	ENSG00000165171	rs10276377	2.08E-11	8.26E-13	0.856754293	0.685460176	2.009896873	-1.278187491	0.02540054	0.032693932	0.248679175	0.144038912	0.140159654	0.080360147	2.16E-09	2.03E-11	0.73007008	0.877807854	Bacteria.Firmicutes.Clostridia.Clostridiales.Peptostreptococcaceae	METTL27
266878	ENSG00000165171	rs10276377	0.183441401	0.042942681	0.318861203	0.590818026	1.152001072	-1.030231841	0.157483338	-0.049223729	0.856787814	0.498967335	0.156777398	0.091099845	0.907004165	0.313491979	0.997675757	0.942693919	Bacteria.Bacteroidetes	METTL27
266879	ENSG00000165171	rs10276377	2.75E-08	1.90E-09	0.226025412	0.390888319	2.358977804	-1.437180091	0.180699417	-0.06956701	0.373506234	0.205980464	0.147841156	0.080538438	5.65E-06	1.13E-07	0.804552221	0.965052679	Bacteria.Firmicutes.Erysipelotrichia.Erysipelotrichales.Erysipelotrichaceae.Clostridium_innocuum_group	METTL27
266880	ENSG00000165171	rs10276377	3.35E-15	4.38E-17	0.001462165	0.025828856	2.104345468	-1.377206271	-0.304196301	0.122881613	0.205362932	0.121228566	0.091522501	0.053869925	4.23E-12	6.43E-15	0.812979981	0.778598099	Bacteria.Firmicutes.Clostridia.Clostridiales.Ruminococcaceae.Ruminococcaceae_UCG_002	METTL27
266881	ENSG00000165171	rs10276377	1.37E-08	2.42E-10	0.013118971	0.060221953	1.65249007	-1.182059174	0.328978787	-0.140263382	0.254617736	0.157962476	0.128981937	0.073340828	2.96E-06	1.89E-08	0.447251407	0.792749581	Bacteria.Firmicutes.Negativicutes.Selenomonadales.Veillonellaceae	METTL27
266882	ENSG00000165171	rs10276377	0.909268464	0.511258849	0.097161266	0.263689986	0.12937802	-0.491359489	0.325220106	-0.141551255	1.130865458	0.743905944	0.193231476	0.125548049	0.999435429	0.981350652	0.999968393	0.999515331	Bacteria.Firmicutes	METTL27
266883	ENSG00000165171	rs10276377	5.46E-10	2.53E-11	0.000685843	0.011827847	1.649461882	-1.180362602	-0.362810177	0.16304946	0.226462507	0.146898037	0.101737693	0.062948551	6.18E-07	5.69E-09	0.981084248	0.998600531	Bacteria.Firmicutes.Clostridia.Clostridiales.Ruminococcaceae.Ruminiclostridium_6	METTL27
266884	ENSG00000165171	rs10276377	1.52E-10	6.75E-13	0.061332542	0.369472112	1.784767274	-1.25281153	0.240965613	-0.069836721	0.234944624	0.140390191	0.126554645	0.077275489	3.66E-08	5.34E-11	0.976314705	0.980405449	Bacteria.Firmicutes.Bacilli.Lactobacillales.Streptococcaceae.Streptococcus	METTL27
266885	ENSG00000165171	rs10276377	4.49E-12	1.47E-13	0.144632189	0.120102367	2.175077944	-1.408167793	-0.230650965	0.14162113	0.257151392	0.151402029	0.156212274	0.089915905	9.80E-10	6.60E-12	0.920183094	0.84482169	Bacteria.Firmicutes.Clostridia.Clostridiales.Lachnospiraceae.Fusicatenibacter	METTL27
266886	ENSG00000165171	rs10276377	1.43E-10	2.54E-11	0.000168347	3.88E-05	1.638890339	-1.041339814	-0.485279913	0.304020831	0.215319101	0.129624139	0.121517494	0.068840194	3.07E-08	1.05E-09	0.181557907	0.141735146	Bacteria.Firmicutes.Clostridia.Clostridiales.Lachnospiraceae.Eubacterium_eligens_group	METTL27
266887	ENSG00000165171	rs10276377	2.65E-13	9.47E-15	0.116346973	0.275804032	2.049743619	-1.342413824	0.242078927	-0.098221262	0.223916192	0.13444602	0.152106449	0.089369913	1.06E-10	3.88E-13	0.614869948	0.905862069	Bacteria.Actinobacteria.Actinobacteria	METTL27
266888	ENSG00000165171	rs10276377	1.88E-11	9.81E-12	0.222218873	0.407171093	2.140425649	-1.356767816	0.101558405	-0.044076417	0.2640035	0.164124134	0.082403398	0.052830801	5.00E-09	5.08E-10	0.952805104	0.99999132	Bacteria.Firmicutes.Clostridia.Clostridiales.Clostridiaceae_1	METTL27
266889	ENSG00000165171	rs10276377	3.89E-06	1.03E-07	0.021038592	0.062073997	1.500552017	-1.062626647	-0.290187639	0.138968324	0.297414853	0.17757645	0.122714429	0.073199818	0.000433399	5.66E-06	0.948905015	0.941715898	Bacteria.Firmicutes.Clostridia.Clostridiales.Ruminococcaceae.Ruminococcaceae_NK4A214_group	METTL27
266890	ENSG00000165171	rs10276377	1.03E-11	1.15E-12	0.76956546	0.909809318	2.006069536	-1.273069303	0.024626242	0.00569116	0.243012297	0.144775762	0.083714356	0.05004484	2.08E-09	5.22E-11	0.955858825	0.97585266	Bacteria.Firmicutes.Clostridia.Clostridiales.Lachnospiraceae.Tyzzerella	METTL27
266891	ENSG00000165171	rs10276377	0.000304329	4.39E-06	0.046406826	0.113546378	1.377333322	-1.01749985	-0.339667101	0.15517318	0.360891298	0.202973912	0.16728711	0.096736981	0.008230566	0.000114168	0.59883693	0.787452809	Bacteria.Firmicutes.Clostridia.Clostridiales.Ruminococcaceae.Ruminiclostridium_9	METTL27
266892	ENSG00000165171	rs10276377	9.80E-13	1.40E-13	0.554575971	0.94285026	1.968247667	-1.24588985	0.089141236	0.006243537	0.22285694	0.133798592	0.150070224	0.086757229	2.80E-10	5.27E-12	0.899048292	0.997132292	Bacteria.Firmicutes.Bacilli.Bacillales	METTL27
266893	ENSG00000165171	rs10276377	6.92E-14	1.51E-15	0.003113228	0.019168713	2.001732098	-1.300678744	0.254246754	-0.118365608	0.210988906	0.124472587	0.082789404	0.049276239	2.92E-11	8.09E-14	0.567960864	0.59942415	Bacteria.Fusobacteria.Fusobacteriia.Fusobacteriales.Fusobacteriaceae.Fusobacterium	METTL27
266894	ENSG00000165171	rs10276377	9.67E-05	1.70E-06	0.007650165	0.014957068	1.327934537	-0.962145096	-0.391563498	0.201610059	0.319552723	0.18280575	0.142239324	0.080648286	0.005349895	6.67E-05	0.763775966	0.782356276	Bacteria.Firmicutes.Clostridia.Clostridiales.Ruminococcaceae.Eubacterium_coprostanoligenes_group	METTL27
266895	ENSG00000165171	rs10276377	1.19E-11	2.74E-13	0.498363498	0.483442926	2.053844132	-1.329662999	0.075536535	-0.045092519	0.249855708	0.145378121	0.110938955	0.063977756	9.10E-10	8.27E-12	0.99935717	0.960853802	Bacteria.Firmicutes.Erysipelotrichia.Erysipelotrichales.Erysipelotrichaceae.Erysipelotrichaceae_UCG_003	METTL27
266896	ENSG00000165171	rs10276377	3.11E-09	2.86E-11	0.391880953	0.599242831	1.845047568	-1.238417834	0.085844496	-0.029948118	0.269087065	0.154699593	0.09959274	0.05671144	2.43E-07	7.61E-10	0.999492402	0.999741582	Bacteria.Proteobacteria.Gammaproteobacteria.Enterobacteriales.Enterobacteriaceae.Escherichia_Shigella	METTL27
266897	ENSG00000165171	rs10276377	1.18E-08	1.32E-11	0.096328096	0.573241676	1.708038368	-1.254096287	-0.148271756	0.028679263	0.261668127	0.153062122	0.087872117	0.050656696	2.71E-06	2.28E-09	0.763878714	0.951245809	Bacteria.Bacteroidetes.Bacteroidia.Bacteroidales.Prevotellaceae.Prevotella_9	METTL27
266898	ENSG00000165171	rs10276377	8.22E-10	3.19E-12	0.056397663	0.324875229	1.745897283	-1.241096724	0.244695477	-0.075345586	0.243050061	0.145291324	0.125962252	0.075953076	2.77E-07	3.16E-10	0.967792983	0.964873007	Bacteria.Firmicutes.Bacilli.Lactobacillales	METTL27
266899	ENSG00000165171	rs10276377	3.07E-13	1.86E-14	0.044719957	0.067593844	2.153335272	-1.385842258	-0.201877977	0.109426095	0.236162064	0.141186113	0.098628512	0.058871453	9.52E-11	1.25E-12	0.452021876	0.705361154	Bacteria.Firmicutes.Clostridia.Clostridiales.Lachnospiraceae.Roseburia	METTL27
266900	ENSG00000165171	rs10276377	2.52E-13	2.26E-14	0.005114746	0.025038968	2.457893686	-1.526191527	0.272989305	-0.129271598	0.268133331	0.156269766	0.094200158	0.056355211	1.38E-10	1.75E-12	0.858670885	0.979585985	Bacteria.Firmicutes.Erysipelotrichia.Erysipelotrichales.Erysipelotrichaceae.Erysipelatoclostridium	METTL27
266901	ENSG00000165171	rs10276377	3.29E-12	2.57E-14	0.011269929	0.059454742	1.849980438	-1.244624617	0.351787198	-0.144050691	0.216772894	0.127858314	0.134859264	0.075089091	5.79E-10	1.13E-12	0.977260763	0.822289348	Bacteria.Firmicutes.Negativicutes.Selenomonadales.Veillonellaceae.Veillonella	METTL27
266902	ENSG00000165171	rs10276377	1.64E-09	3.68E-12	0.009977956	0.070601417	1.66900363	-1.179698211	-0.286255264	0.116305839	0.237979086	0.138674598	0.107840513	0.063271255	3.51E-07	2.82E-10	0.289012423	0.770193226	Bacteria.Firmicutes.Clostridia.Clostridiales.Christensenellaceae	METTL27
266903	ENSG00000165171	rs10276377	3.76E-07	1.97E-08	0.542552585	0.657956359	1.833821223	-1.228479817	-0.09042993	0.039755345	0.324278574	0.191979887	0.147717244	0.089382054	9.10E-05	3.01E-06	0.998891856	0.999590371	Bacteria.Firmicutes.Bacilli.Bacillales.Staphylococcaceae.Staphylococcus	METTL27
266904	ENSG00000165171	rs10276377	1.08E-12	1.77E-14	0.330960902	0.616610343	1.967962675	-1.298440917	-0.102450303	0.02972162	0.223415394	0.132110973	0.104593667	0.059079616	1.50E-10	8.19E-13	0.968802863	0.997181136	Bacteria.Bacteroidetes.Bacteroidia.Bacteroidales.Prevotellaceae	METTL27
266905	ENSG00000165171	rs10276377	9.06E-13	2.05E-14	0.415140792	0.31720619	2.009954644	-1.306810155	-0.128815306	0.089922663	0.227079486	0.133465234	0.157067407	0.089211589	1.37E-10	6.85E-13	0.999276643	0.988728768	Bacteria.Firmicutes.Clostridia.Clostridiales.Ruminococcaceae.Ruminiclostridium_5	METTL27
266906	ENSG00000165171	rs10276377	5.08E-11	3.94E-12	0.546953923	0.749065391	2.104609732	-1.300981729	0.067400959	0.020953702	0.267603988	0.153234733	0.111314177	0.065229232	7.10E-09	9.34E-11	0.588988681	0.983115105	Bacteria.Firmicutes.Clostridia.Clostridiales.Peptostreptococcaceae.Intestinibacter	METTL27
266907	ENSG00000165171	rs10276377	1.75E-11	2.05E-13	0.417187134	0.65419579	1.91979091	-1.278173656	-0.101373285	0.031014627	0.236277906	0.138659646	0.124153345	0.068918857	2.45E-09	8.90E-12	0.894791964	0.9860779	Bacteria.Firmicutes.Negativicutes.Selenomonadales.Acidaminococcaceae	METTL27
266908	ENSG00000165171	rs10276377	0.590707071	0.31495483	0.177192932	0.376027617	0.57549271	-0.703479094	0.252972063	-0.106538018	1.064762832	0.694651754	0.185428931	0.119523955	0.997454612	0.821374203	0.997650199	0.999159905	Bacteria.Firmicutes.Clostridia.Clostridiales	METTL27
266909	ENSG00000165171	rs10276377	1.11E-06	1.19E-07	0.205680341	0.197265312	2.503670483	-1.592823042	0.193428166	-0.114005642	0.465794933	0.267750586	0.151313626	0.087513219	0.000194371	8.48E-06	0.997594253	0.968019235	Bacteria.Firmicutes.Erysipelotrichia.Erysipelotrichales.Erysipelotrichaceae.Faecalitalea	METTL27
266910	ENSG00000165171	rs10276377	9.49E-12	5.59E-11	0.055438637	0.150584104	2.25107656	-1.406737929	0.20555264	-0.094483147	0.272043578	0.179404651	0.105388076	0.064953412	9.47E-09	5.65E-09	0.999858829	0.929555963	Bacteria.Proteobacteria.Betaproteobacteria.Neisseriales.Neisseriaceae.Eikenella	METTL27
266911	ENSG00000165171	rs10276377	5.35E-10	1.05E-09	0.224766376	0.433943866	2.218611146	-1.376929095	0.150257465	-0.060552466	0.304391314	0.193321816	0.122597745	0.076907545	2.69E-07	1.06E-07	0.705527024	0.996502544	Bacteria.Firmicutes.Clostridia.Clostridiales.Family_XI	METTL27
266912	ENSG00000165171	rs10276377	1.07E-08	2.41E-10	0.185432578	0.474349566	1.778183742	-1.242341733	-0.140313377	0.045172014	0.271461866	0.165992674	0.104837512	0.06277361	2.99E-06	1.85E-08	0.999985325	0.999758873	Bacteria.Firmicutes.Clostridia.Clostridiales.Ruminococcaceae.Ruminococcaceae_UCG_014	METTL27
266913	ENSG00000165171	rs10276377	5.34E-08	4.66E-09	0.597763109	0.544952068	2.120668807	-1.381646767	-0.081959405	0.057078285	0.344833449	0.204484329	0.154574944	0.093795891	4.83E-06	1.71E-07	0.907493002	0.927561557	Bacteria.Firmicutes.Clostridia.Clostridiales.Lachnospiraceae.Blautia	METTL27
266914	ENSG00000165171	rs10276377	3.97E-13	3.54E-14	0.033796346	0.111696994	2.227626648	-1.398420186	-0.195558778	0.0851468	0.246025869	0.144842069	0.090186943	0.052804	2.08E-10	2.68E-12	0.533679645	0.856942786	Bacteria.Proteobacteria.Betaproteobacteria.Burkholderiales.Alcaligenaceae	METTL27
266915	ENSG00000165171	rs10276377	5.26E-12	9.53E-14	0.61373724	0.412551508	2.001329999	-1.295266377	0.058729662	-0.055580177	0.237706437	0.137679762	0.115793954	0.067393453	5.06E-10	2.90E-12	0.995339941	0.95316496	Bacteria.Proteobacteria.Deltaproteobacteria.Desulfovibrionales.Desulfovibrionaceae.Bilophila	METTL27
266916	ENSG00000165233	rs12003264	0.029072075	0.000770299	0.542222445	0.992444749	-0.352168358	0.642848821	0.057187905	0.001152669	0.157785716	0.182132537	0.093339839	0.121260348	0.035407362	0.000972418	0.775615438	0.924378501	Bacteria.Actinobacteria.Actinobacteria	CARD19
266917	ENSG00000165233	rs12003264	0.009822093	0.002007865	0.037708194	0.770224074	-0.336225353	0.529276569	-0.09144808	-0.016734738	0.126384935	0.164417183	0.043107885	0.057055915	0.017048122	0.00190974	0.521973122	0.993577312	Bacteria.Proteobacteria.Betaproteobacteria.Burkholderiales.Alcaligenaceae.Sutterella	CARD19
266918	ENSG00000165233	rs12003264	0.140308124	0.057960307	0.422407953	0.597785419	-0.230892498	0.49376315	-0.046623044	0.051908934	0.154662958	0.255822908	0.057748056	0.097905914	0.144814654	0.038884313	0.693241409	0.994680072	Bacteria.Proteobacteria.Betaproteobacteria.Burkholderiales	CARD19
266919	ENSG00000165233	rs12003264	0.020031019	0.003102895	0.321950477	0.699757532	-0.383368938	0.582859618	-0.086509794	-0.041670947	0.160777066	0.189724024	0.086677791	0.107577676	0.046065407	0.003794229	0.999672451	0.998587032	Bacteria.Firmicutes.Clostridia.Clostridiales.Ruminococcaceae.Butyricicoccus	CARD19
266920	ENSG00000165233	rs12003264	0.100937179	0.226306821	0.335492683	0.986764308	-0.654123129	0.604802271	0.07057788	-0.001545676	0.393115238	0.495128882	0.072738031	0.092815672	0.699697023	0.437125835	0.999973618	0.997985	Bacteria.Bacteroidetes.Bacteroidia.Bacteroidales.Bacteroidaceae.Bacteroides	CARD19
266921	ENSG00000165233	rs12003264	0.305497488	0.204830855	0.59389298	0.599196242	-0.606553295	0.987745271	0.058404792	-0.077144393	0.587256468	0.771221077	0.108995203	0.146066287	0.954184916	0.637164506	0.999826541	0.999832315	Bacteria.Firmicutes.Clostridia.Clostridiales.Lachnospiraceae	CARD19
266922	ENSG00000165233	rs12003264	0.285161824	0.222221091	0.463689756	0.502378945	-0.92405728	1.290064375	0.101661698	-0.115233215	0.857453966	1.046749449	0.137913681	0.170839801	0.999435429	0.959065662	0.999968393	0.999515331	Bacteria.Firmicutes	CARD19
266923	ENSG00000165233	rs12003264	0.338052072	0.014988412	0.285575797	0.475614629	-0.170326031	0.486275451	0.067130931	-0.051583066	0.176478127	0.19458389	0.06234636	0.071889221	0.24272047	0.015625797	0.959597159	0.99789802	Bacteria.Verrucomicrobia	CARD19
266924	ENSG00000165233	rs12003264	0.144338979	0.012676454	0.394753349	0.471100319	-0.227440475	0.504804441	0.045243747	-0.047305276	0.153923595	0.196901134	0.052811116	0.065255498	0.106796034	0.009472652	0.955858825	0.966245262	Bacteria.Firmicutes.Clostridia.Clostridiales.Lachnospiraceae.Tyzzerella	CARD19
266925	ENSG00000165233	rs12003264	0.396950092	0.458163498	0.225685423	0.079515989	-0.146520646	0.201151326	0.061879434	-0.144076108	0.171828946	0.269523345	0.050589823	0.080877221	0.334344903	0.20442109	0.86527713	0.998607976	Bacteria.Firmicutes.Clostridia.Clostridiales.Lachnospiraceae.Tyzzerella_4	CARD19
266926	ENSG00000165233	rs12003264	0.079397819	0.03229939	0.309887403	0.303130258	-0.24621529	0.459224831	-0.062585658	0.108003021	0.138157493	0.209919703	0.061151437	0.104052229	0.07052983	0.01790554	0.999694213	0.863959089	Bacteria.Firmicutes.Clostridia.Clostridiales.Lachnospiraceaencultured	CARD19
266927	ENSG00000165233	rs12003264	0.204314881	0.001869491	0.998874053	0.420928606	-0.282674785	0.661227767	0.000140831	0.082105925	0.220454919	0.203904179	0.099414237	0.101372552	0.328678592	0.008409133	0.999674548	0.986607256	Bacteria.Firmicutes.Clostridia.Clostridiales.Family_XIII.Family_XIII_AD3011_group	CARD19
266928	ENSG00000165233	rs12003264	0.054995811	0.011833556	0.612032172	0.257776419	-0.270363485	0.479865139	0.035842513	-0.099689486	0.138357884	0.185274809	0.070329563	0.087318397	0.053946707	0.006340613	0.990263512	0.935449612	Bacteria.Proteobacteria.Gammaproteobacteria.Pseudomonadales	CARD19
266929	ENSG00000165233	rs12003264	0.045052404	0.00073458	0.525051853	0.176105165	-0.400013295	0.771458036	-0.047294235	0.119286241	0.195741762	0.21764674	0.074009925	0.087214378	0.089317975	0.002441721	0.761165557	0.869332704	Bacteria.Bacteroidetes.Bacteroidia.Bacteroidales.Porphyromonadaceae.Odoribacter	CARD19
266930	ENSG00000165233	rs12003264	0.971971732	0.683301656	0.274674741	0.049896817	0.010183566	-0.167734227	-0.079075852	0.211563944	0.288723375	0.409309622	0.071779201	0.105884404	0.87412771	0.478929833	0.998803525	0.997226571	Bacteria.Firmicutes.Clostridia.Clostridiales.Lachnospiraceae.Eubacterium_rectale_group	CARD19
266931	ENSG00000165233	rs12003264	0.062957852	0.046048525	0.211664823	0.351993044	-0.817668652	1.047948834	0.132024288	-0.120045949	0.432190224	0.515244723	0.104662983	0.128054676	0.545592031	0.255026638	0.999330493	0.996754281	Bacteria.Proteobacteria	CARD19
266932	ENSG00000165233	rs12003264	0.018776671	0.000205384	0.046762924	0.651487713	-0.299337933	0.606805896	0.093763871	0.029667754	0.12418995	0.154226658	0.046256409	0.06537695	0.026248313	0.000310455	0.470775576	0.852880543	Bacteria.Firmicutes.Negativicutes.Selenomonadales.Veillonellaceae.Dialister	CARD19
266933	ENSG00000165233	rs12003264	0.004499775	0.001054023	0.065348426	0.792226686	-0.592799365	0.714714217	0.154905833	-0.028831248	0.201412521	0.20838763	0.082636011	0.109000207	0.039058075	0.004243502	0.933709887	0.933837527	Bacteria.Firmicutes.Bacilli	CARD19
266934	ENSG00000165233	rs12003264	0.053385235	0.022012289	0.791980163	0.57277562	-0.315008972	0.500479148	-0.018816229	-0.049217651	0.160099065	0.213291885	0.071050823	0.086828218	0.081300072	0.017210781	0.855631344	0.981481548	Bacteria.Firmicutes.Clostridia.Clostridiales.Lachnospiraceae.Eubacterium_eligens_group	CARD19
266935	ENSG00000165233	rs12003264	0.03460575	0.001586975	0.750555066	0.524315489	-0.306567089	0.566896872	0.019323491	-0.04535403	0.142042871	0.171948588	0.060526357	0.070847391	0.038943946	0.001794766	0.920570146	0.989428248	Bacteria.Proteobacteria.Gammaproteobacteria.Pasteurellales.Pasteurellaceae.Haemophilus	CARD19
266936	ENSG00000165233	rs12003264	0.17162082	0.318190731	0.886438137	0.371650825	-0.272826397	0.32645618	0.010812736	-0.104399294	0.197375844	0.324539374	0.075416138	0.116050043	0.288726338	0.225749202	0.997947728	0.9977362	Bacteria.Actinobacteria.Actinobacteria.Micrococcales	CARD19
266937	ENSG00000165233	rs12003264	0.539197831	0.006608772	0.066505962	0.736475911	-0.101436526	0.515510185	-0.116393684	0.025058461	0.164324699	0.183708392	0.062364642	0.074144323	0.378690171	0.009809898	0.267009383	0.968472113	Bacteria.Firmicutes.Clostridia.Clostridiales.Lachnospiraceae.Anaerostipes	CARD19
266938	ENSG00000165233	rs12003264	0.104710886	0.246821162	0.715867918	0.217894172	-0.348056341	0.317916869	-0.026982506	-0.119120734	0.211530357	0.272042492	0.073808041	0.095740868	0.198567592	0.195020041	0.999878354	0.954088273	Bacteria.Bacteroidetes.Bacteroidia.Bacteroidales.Porphyromonadaceae.Barnesiella	CARD19
266939	ENSG00000165233	rs12003264	0.039331031	0.001688663	0.810496821	0.52412184	-0.302826277	0.563743455	0.014765962	-0.045262107	0.143989033	0.172058428	0.061329933	0.0706707	0.040551035	0.001897162	0.939292165	0.987424055	Bacteria.Proteobacteria.Gammaproteobacteria.Pasteurellales.Pasteurellaceae	CARD19
266940	ENSG00000165233	rs12003264	0.17568801	0.003999227	0.28039454	0.953050253	-0.209861498	0.585384596	0.073092541	-0.005113898	0.153286979	0.1961427	0.067149872	0.086523066	0.15095386	0.005353591	0.979221309	0.998719086	Bacteria.Firmicutes.Bacilli.Bacillales.Family_XI.Gemella	CARD19
266941	ENSG00000165233	rs12003264	0.030751478	0.009778626	0.519364788	0.372613134	-0.290089214	0.510483834	-0.037826359	0.071802956	0.131359117	0.191767944	0.058387658	0.079977807	0.032697913	0.005828013	0.97729231	0.884494316	Bacteria.Bacteroidetes.Bacteroidia.Bacteroidales.Rikenellaceae	CARD19
266942	ENSG00000165233	rs12003264	0.971441658	0.402252118	0.460767794	0.932792116	0.016052426	0.534003371	-0.067308712	0.010841863	0.446665641	0.63336422	0.090714099	0.128063969	0.936974463	0.632477863	0.999135888	0.99931625	Bacteria.Firmicutes.Clostridia.Clostridiales.Ruminococcaceae	CARD19
266943	ENSG00000165233	rs12003264	0.186367828	0.015700408	0.918171161	0.70146417	-0.28155547	0.535882463	0.007606127	-0.028258259	0.210822641	0.215999434	0.073747236	0.073390274	0.245470851	0.029970256	0.997329664	0.92426646	Bacteria.Firmicutes.Negativicutes.Selenomonadales.Veillonellaceae.Megasphaera	CARD19
266944	ENSG00000165233	rs12003264	0.795312112	0.25033397	0.072743391	0.278235284	0.061259086	0.329262951	-0.095371396	0.067739764	0.235171992	0.28387281	0.052285837	0.061950904	0.651066555	0.259939287	0.871562722	0.870964126	Bacteria.Firmicutes.Clostridia.Clostridiales.Ruminococcaceae.Faecalibacterium	CARD19
266945	ENSG00000165233	rs12003264	0.079172152	0.002660399	0.836013894	0.770168388	-0.321054921	0.591674574	0.020751277	0.03621291	0.180013258	0.189362221	0.09984883	0.123434577	0.09272951	0.003467246	0.883811154	0.964824305	Bacteria.Actinobacteria	CARD19
266946	ENSG00000165233	rs12003264	0.428161926	0.021252458	0.217894512	0.388420003	-0.143479196	0.463108536	0.07731899	-0.062197336	0.179949363	0.196177654	0.062143612	0.071630434	0.269713069	0.020637226	0.960270615	0.998439902	Bacteria.Verrucomicrobia.Verrucomicrobiae.Verrucomicrobiales.Verrucomicrobiaceae.Akkermansia	CARD19
266947	ENSG00000165233	rs12003264	0.026891143	0.002419608	0.824057841	0.215656246	-0.294477007	0.526956265	-0.01301908	0.102454249	0.130045643	0.166936527	0.058321802	0.081940798	0.033292038	0.001915826	0.998525812	0.997174658	Bacteria.Proteobacteria.Deltaproteobacteria.Desulfovibrionales.Desulfovibrionaceae	CARD19
266948	ENSG00000165233	rs12003264	0.076486767	0.097677503	0.623359834	0.936918672	-0.376477794	0.549754248	-0.042824759	-0.010094595	0.209143765	0.327154583	0.08678692	0.127055692	0.214032641	0.114273958	0.998891856	0.999590371	Bacteria.Firmicutes.Bacilli.Bacillales.Staphylococcaceae.Staphylococcus	CARD19
266949	ENSG00000165233	rs12003264	0.140632462	0.000709745	0.980826148	0.30425339	-0.271804226	0.655448855	0.00233216	0.119485013	0.182218989	0.184354708	0.096666478	0.11538409	0.207344283	0.00279486	0.998820086	0.961415255	Bacteria.Firmicutes.Clostridia.Clostridiales.Family_XIII	CARD19
266950	ENSG00000165233	rs12003264	0.023775233	0.000592637	0.340578949	0.126579734	-0.375347371	0.619861731	-0.055657365	0.109676927	0.162130135	0.171619735	0.057972337	0.070870125	0.041457162	0.001201339	0.664261424	0.970562572	Bacteria.Firmicutes.Negativicutes.Selenomonadales.Acidaminococcaceae.Phascolarctobacterium	CARD19
266951	ENSG00000165233	rs12003264	0.032599242	0.001879548	0.412799387	0.870526766	-0.41221234	0.629771986	-0.059411259	0.012105593	0.188767521	0.194310713	0.072077232	0.073979552	0.094623338	0.004613314	0.996596763	0.999791394	Bacteria.Firmicutes.Clostridia.Clostridiales.Ruminococcaceae.Ruminococcaceae_UCG_005	CARD19
266952	ENSG00000165233	rs12003264	0.000267286	0.000354795	0.003646331	0.202989305	-0.67676399	0.802183979	0.199293319	-0.116017848	0.175525539	0.212786567	0.06606612	0.09021281	0.005723024	0.00182432	0.374609086	0.857593755	Bacteria.Firmicutes.Negativicutes.Selenomonadales.Veillonellaceae	CARD19
266953	ENSG00000165233	rs12003264	0.030158786	0.000543136	0.548771617	0.320961872	-0.290574236	0.606743256	0.031770441	-0.056311553	0.131092743	0.166734943	0.052709065	0.05630488	0.037079754	0.000567021	0.772149766	0.903004347	Bacteria.Firmicutes.Clostridia.Clostridiales.Lachnospiraceae.Lachnospiraceae_NK4A136_group	CARD19
266954	ENSG00000165233	rs12003264	0.105932025	0.004417791	0.322689151	0.160616814	-0.234181412	0.503762101	-0.067831267	0.13383476	0.142833493	0.170785986	0.068067609	0.094302564	0.079404015	0.003749016	0.997117901	0.9453081	Bacteria.Firmicutes.Clostridia.Clostridiales.Lachnospiraceae.Eubacterium_hallii_group	CARD19
266955	ENSG00000165233	rs12003264	0.059236474	0.002303744	0.745102972	0.26780874	-0.275821655	0.540180427	0.023365675	-0.110704098	0.143650359	0.170235638	0.071566386	0.099046229	0.065774847	0.002254055	0.998043854	0.967055655	Bacteria.Firmicutes.Clostridia.Clostridiales.Ruminococcaceaencultured	CARD19
266956	ENSG00000165233	rs12003264	0.059586166	0.000775681	0.365692487	0.097476139	-0.49397166	0.928631068	-0.085192311	0.181274516	0.25762845	0.26326468	0.093521239	0.107808901	0.261616302	0.010245285	0.78982417	0.903138939	Bacteria.Firmicutes.Clostridia.Clostridiales.Ruminococcaceae.Anaerotruncus	CARD19
