## Supplemental Table 9 for "Host genotypes interact with microbial communities to modulate gene expression in the human intestine" (part 82 of 131)

	pid	sid	Intercept_pval	dosage_pval	microbe_pval	interaction_pval	Intercept_effect	dosage_effect	microbe_effect	interaction_effect	Intercept_SE	dosage_SE	microbe_SE	interaction_SE	Intercept_qval	dosage_qval	microbe_qval	interaction_qval	microbe	symbol
266957	ENSG00000165233	rs12003264	0.010213627	0.00110792	0.202571653	0.203383774	-0.346671413	0.547204036	-0.071031529	-0.086761263	0.131033317	0.160296186	0.05518078	0.06752323	0.017454837	0.00100453	0.377899425	0.90353507	Bacteria.Firmicutes.Clostridia.Clostridiales.Lachnospiraceae.Lachnospira	CARD19
266958	ENSG00000165233	rs12003264	0.157667705	0.035848137	0.664194643	0.364527725	-0.242482179	0.458178675	0.030604272	-0.071690366	0.169634849	0.213786138	0.070173944	0.078507113	0.183691495	0.031779645	0.590958672	0.921939057	Bacteria.Firmicutes.Clostridia.Clostridiales.Christensenellaceae.Christensenellaceae_R_7_group	CARD19
266959	ENSG00000165233	rs12003264	0.029344695	0.000594504	0.538359039	0.738486481	-0.291493684	0.585450919	0.034587493	0.022517669	0.130830004	0.162136512	0.05591492	0.067158894	0.034151781	0.000739829	0.881143104	0.928077709	Bacteria.Fusobacteria.Fusobacteriia.Fusobacteriales	CARD19
266960	ENSG00000165233	rs12003264	0.406897824	0.039285154	0.622007328	0.445906516	-0.201408145	0.470957523	0.043131494	-0.062591081	0.241270157	0.223878766	0.087068688	0.08161371	0.432379851	0.062019933	0.961249848	0.997513341	Bacteria.Firmicutes.Clostridia.Clostridiales.Lachnospiraceae.Eubacterium_xylanophilum_group	CARD19
266961	ENSG00000165233	rs12003264	0.27407752	0.018665464	0.89810916	0.937950048	-0.271686473	0.589722644	0.010242865	0.006405909	0.24630729	0.244425486	0.079678828	0.081971032	0.330523707	0.039674332	0.998896274	0.997840822	Bacteria.Proteobacteria.Deltaproteobacteria.Desulfovibrionales.Desulfovibrionaceae.Desulfovibrio	CARD19
266962	ENSG00000165233	rs12003264	0.515574736	0.336289943	0.277132647	0.155332239	-0.12678615	0.26640164	0.082278	-0.137006597	0.193934736	0.275011895	0.075072691	0.095299433	0.389971774	0.197519635	0.615359285	0.959078693	Bacteria.Firmicutes.Clostridia.Clostridiales.Ruminococcaceae.Ruminococcus_1	CARD19
266963	ENSG00000165233	rs12003264	0.002450694	0.010686945	0.023367188	0.357220432	-0.843505965	0.865167408	0.220647277	-0.108309382	0.267582282	0.329132805	0.095017805	0.116805472	0.061928575	0.053222828	0.736640667	0.860535375	Bacteria.Firmicutes.Negativicutes.Selenomonadales	CARD19
266964	ENSG00000165233	rs12003264	0.021193662	0.000338671	0.464971484	0.229788754	-0.314236613	0.619970123	-0.041825265	0.078871455	0.13305092	0.163837652	0.05690363	0.06505979	0.028495226	0.000520193	0.99935717	0.949725174	Bacteria.Firmicutes.Erysipelotrichia.Erysipelotrichales.Erysipelotrichaceae.Erysipelotrichaceae_UCG_003	CARD19
266965	ENSG00000165233	rs12003264	0.018583396	0.000422891	0.218494874	0.218992323	-0.456456006	0.737571157	-0.100766321	0.118987607	0.18905233	0.198473616	0.08109588	0.095864905	0.098020495	0.002867048	0.99991226	0.982046009	Bacteria.Actinobacteria.Coriobacteriia.Coriobacteriales.Coriobacteriaceae.Collinsella	CARD19
266966	ENSG00000165233	rs12003264	0.263323207	0.004687447	0.731191931	0.454611622	-0.238188839	0.706593538	0.027574683	0.073136271	0.211096389	0.241254827	0.079921557	0.097222348	0.381654421	0.016478607	0.998832683	0.968981908	Bacteria.Firmicutes.Clostridia.Clostridiales.Ruminococcaceae.Eubacterium_coprostanoligenes_group	CARD19
266967	ENSG00000165233	rs12003264	0.020247513	0.001815495	0.403644144	0.669350832	-0.366993122	0.623012899	0.043423376	-0.026276129	0.154188352	0.191546259	0.051656544	0.061251507	0.050084004	0.003383056	0.997282517	0.999171204	Bacteria.Proteobacteria.Gammaproteobacteria.Enterobacteriales.Enterobacteriaceae	CARD19
266968	ENSG00000165233	rs12003264	0.056682668	0.000881856	0.184035839	0.332020295	-0.258942821	0.566001026	-0.087697272	0.078407089	0.13345465	0.162331083	0.065313578	0.080224303	0.050517426	0.001027374	0.64912192	0.94720491	Bacteria.Firmicutes.Clostridia.Clostridiales.Lachnospiraceae.Dorea	CARD19
266969	ENSG00000165233	rs12003264	0.164739222	0.08640602	0.54727358	0.563814301	-0.233380311	0.46735624	-0.036822806	0.057651934	0.166089685	0.268433293	0.060862343	0.099372921	0.183515299	0.056308216	0.788024388	0.986016011	Bacteria.Proteobacteria.Betaproteobacteria	CARD19
266970	ENSG00000165233	rs12003264	0.028892005	0.000869908	0.47639306	0.426891661	-0.293143523	0.571498337	0.053119787	-0.079367747	0.131187477	0.163704143	0.074162156	0.099267208	0.03519001	0.001079133	0.999670759	0.996530704	Bacteria.Firmicutes.Clostridia.Clostridiales.Ruminococcaceae.Flavonifractor	CARD19
266971	ENSG00000165233	rs12003264	0.841667421	0.089478664	0.107164052	0.5984107	-0.041554793	0.446061727	-0.146355882	0.061780217	0.207191917	0.25875086	0.089587429	0.11672388	0.461195564	0.094997652	0.778495902	0.853637054	Bacteria.Firmicutes.Erysipelotrichia.Erysipelotrichales	CARD19
266972	ENSG00000165233	rs12003264	0.020125194	0.000575733	0.44488768	0.569620175	-0.318736824	0.595289949	-0.039769604	0.052734441	0.133777255	0.164406214	0.051739855	0.092270964	0.024354913	0.000775367	0.998277807	0.999325446	Bacteria.Bacteroidetes.Bacteroidia.Bacteroidales.Porphyromonadaceae.Parabacteroides	CARD19
266973	ENSG00000165233	rs12003264	0.002722687	7.89E-05	0.043067155	0.403277339	-0.541467552	0.739766098	0.167170818	-0.095308581	0.173730265	0.175537093	0.081014989	0.113290409	0.017874865	0.000320253	0.976314705	0.980405449	Bacteria.Firmicutes.Bacilli.Lactobacillales.Streptococcaceae.Streptococcus	CARD19
266974	ENSG00000165233	rs12003264	0.027029654	0.002430066	0.891339716	0.232886396	-0.294499436	0.526976966	-0.008131133	0.099095873	0.130178009	0.167019976	0.059288368	0.08229318	0.033391569	0.002042668	0.997604342	0.996621608	Bacteria.Proteobacteria.Deltaproteobacteria	CARD19
266975	ENSG00000165233	rs12003264	0.017484928	0.000499977	0.134401311	0.201784676	-0.317074219	0.589358956	-0.103984407	0.095941276	0.130022497	0.160823742	0.06859731	0.074400371	0.022869721	0.000657302	0.949289566	0.997201293	Bacteria.Firmicutes.Clostridia.Clostridiales.Lachnospiraceae.Coprococcus_1	CARD19
266976	ENSG00000165233	rs12003264	0.077881189	0.009859654	0.561341296	0.767733441	-0.410597924	0.58189761	-0.049218617	-0.023852389	0.229202482	0.218849075	0.084299967	0.080425036	0.194191538	0.023324403	0.981084248	0.998600531	Bacteria.Firmicutes.Clostridia.Clostridiales.Ruminococcaceae.Ruminiclostridium_6	CARD19
266977	ENSG00000165233	rs12003264	0.030725185	0.009952613	0.511604547	0.353603877	-0.289941528	0.507427477	-0.038552427	0.075310086	0.131270828	0.191093782	0.058415367	0.080605345	0.032837386	0.005997196	0.975933082	0.867780426	Bacteria.Bacteroidetes.Bacteroidia.Bacteroidales.Rikenellaceae.Alistipes	CARD19
266978	ENSG00000165233	rs12003264	0.255938743	0.029174898	0.801425226	0.974500928	-0.253287654	0.579624346	0.023204995	-0.003317879	0.220991679	0.259867229	0.0918886	0.10340233	0.392003173	0.055886482	0.998653721	0.93149849	Bacteria.Firmicutes.Clostridia.Clostridiales.Ruminococcaceae.Ruminococcaceae_UCG_013	CARD19
266979	ENSG00000165233	rs12003264	0.36164985	0.231539961	0.607388408	0.560151683	-0.671445333	1.124926073	0.062193151	-0.091325589	0.730865693	0.93146403	0.120456455	0.155944022	0.997454612	0.812487091	0.997650199	0.999159905	Bacteria.Firmicutes.Clostridia.Clostridiales	CARD19
266980	ENSG00000165233	rs12003264	0.020827529	0.00034232	0.741896037	0.391354389	-0.309936548	0.645057169	-0.026136204	-0.105761678	0.130841017	0.170614251	0.079020666	0.122562589	0.027062647	0.000425379	0.999276643	0.988728768	Bacteria.Firmicutes.Clostridia.Clostridiales.Ruminococcaceae.Ruminiclostridium_5	CARD19
266981	ENSG00000165233	rs12003264	0.161379539	0.000501406	0.002643135	0.795134908	-0.180059611	0.602102339	-0.14253286	0.015146953	0.127108336	0.164340755	0.045584674	0.058097279	0.132237893	0.000945222	0.266476164	0.872286233	Bacteria.Firmicutes.Clostridia.Clostridiales.Lachnospiraceae.Roseburia	CARD19
266982	ENSG00000165233	rs12003264	0.038500216	0.011827044	0.379791215	0.470341979	-0.448744927	0.767065108	0.057614431	-0.066004611	0.21243536	0.296138092	0.065152251	0.090894275	0.148069492	0.025848069	0.9994853	0.999502343	Bacteria.Firmicutes.Clostridia.Clostridiales.Lachnospiraceae.Ruminococcus_gnavus_group	CARD19
266983	ENSG00000165233	rs12003264	0.028774316	0.011593866	0.759215042	0.807457913	-0.29502812	0.566379132	0.02181019	-0.027392248	0.131930155	0.218022672	0.070857216	0.111941185	0.03869261	0.007667773	0.957457667	0.998755611	Bacteria.Actinobacteria.Actinobacteria.Bifidobacteriales.Bifidobacteriaceae	CARD19
266984	ENSG00000165233	rs12003264	0.408553928	0.048152634	0.082762992	0.221074045	-0.132346448	0.416677934	0.089484127	-0.09082915	0.159103927	0.206891264	0.050784165	0.073513319	0.308466301	0.034117889	0.935426336	0.99999132	Bacteria.Firmicutes.Clostridia.Clostridiales.Clostridiaceae_1	CARD19
266985	ENSG00000165233	rs12003264	0.060943777	0.089594407	0.181676792	0.439448422	-0.938521566	1.049888118	0.119261352	-0.085796156	0.492149509	0.609242525	0.088337296	0.110291549	0.843534211	0.389297039	0.997675757	0.939102387	Bacteria.Bacteroidetes	CARD19
266986	ENSG00000165233	rs12003264	0.064806253	0.015113256	0.693630233	0.771969589	-0.350540925	0.642037872	-0.027523485	0.028716585	0.186612178	0.257245015	0.069558374	0.098678738	0.131110407	0.022496106	0.869349863	0.995071635	Bacteria.Firmicutes.Erysipelotrichia.Erysipelotrichales.Erysipelotrichaceae.Clostridium_innocuum_group	CARD19
266987	ENSG00000165233	rs12003264	0.160579587	0.036347522	0.647881837	0.357155668	-0.240278233	0.456450752	0.032147503	-0.072740766	0.169289402	0.213572248	0.070063007	0.07843612	0.184733346	0.031468098	0.586214688	0.924550132	Bacteria.Firmicutes.Clostridia.Clostridiales.Christensenellaceae	CARD19
266988	ENSG00000165233	rs12003264	0.061053119	0.089722193	0.181986681	0.439884593	-0.937911449	1.049368312	0.119162142	-0.085710131	0.492043388	0.609188978	0.088327306	0.110286564	0.842349229	0.391260845	0.997187614	0.93667398	Bacteria.Bacteroidetes.Bacteroidia.Bacteroidales	CARD19
266989	ENSG00000165233	rs12003264	0.002656341	0.000363588	0.046445406	0.104400599	-0.519715924	0.851418258	-0.110296313	0.123832548	0.166304708	0.226294227	0.054331159	0.075190249	0.016931021	0.001624148	0.383995034	0.768717918	Bacteria.Firmicutes.Clostridia.Clostridiales.Lachnospiraceae.Lachnospiraceae_UCG_010	CARD19
266990	ENSG00000165233	rs12003264	0.002318231	7.74E-05	0.036240087	0.374365329	-0.5519728	0.749723625	0.172066793	-0.103573129	0.174067484	0.177654295	0.080461736	0.11579143	0.017352881	0.00032074	0.981698993	0.976249604	Bacteria.Firmicutes.Bacilli.Lactobacillales.Streptococcaceae	CARD19
266991	ENSG00000165233	rs12003264	0.029485795	0.013661478	0.741930938	0.720157625	-0.293883269	0.54920771	0.023201554	-0.039642285	0.132021585	0.216651904	0.07015784	0.110176418	0.040432157	0.008010964	0.901177157	0.993111591	Bacteria.Actinobacteria.Actinobacteria.Bifidobacteriales.Bifidobacteriaceae.Bifidobacterium	CARD19
266992	ENSG00000165233	rs12003264	0.080212975	0.004695743	0.725248951	0.620638615	-0.351612529	0.664639606	-0.021305395	0.037081922	0.197845775	0.226978657	0.060359419	0.074562875	0.150816798	0.010728602	0.858065281	0.958541507	Bacteria.Bacteroidetes.Bacteroidia.Bacteroidales.Prevotellaceae.Prevotella_9	CARD19
266993	ENSG00000165233	rs12003264	0.210036096	0.00362908	0.681870624	0.763092937	-0.237458004	0.608183783	0.026465701	0.022405674	0.187567366	0.201504426	0.064274709	0.074021935	0.247587276	0.008259369	0.999858829	0.957708045	Bacteria.Proteobacteria.Betaproteobacteria.Neisseriales.Neisseriaceae.Eikenella	CARD19
266994	ENSG00000165233	rs12003264	0.066790785	0.015090857	0.666087255	0.847110777	-0.358982288	0.61691255	-0.036933533	0.019694937	0.192552146	0.247120848	0.085198564	0.101742145	0.159951643	0.023623823	0.853360017	0.993759835	Bacteria.Firmicutes.Clostridia.Clostridiales.Lachnospiraceae.Lachnospiraceae_ND3007_group	CARD19
266995	ENSG00000165233	rs12003264	0.101101471	0.031756488	0.237417325	0.703119244	-0.2343743	0.558719564	0.084122301	-0.048775311	0.140923681	0.254565554	0.070545375	0.127418219	0.112149131	0.021546508	0.991744893	0.887089199	Bacteria.Firmicutes.Bacilli.Lactobacillales.Carnobacteriaceae	CARD19
266996	ENSG00000165233	rs12003264	0.014614556	0.000246643	0.230985767	0.168531626	-0.382099219	0.688401019	-0.116779875	0.157371406	0.152299061	0.17743235	0.096580283	0.113017665	0.045312418	0.000793934	0.999739884	0.86049103	Bacteria.Actinobacteria.Coriobacteriia.Coriobacteriales.Coriobacteriaceae	CARD19
266997	ENSG00000165233	rs12003264	0.671018846	0.009982395	0.03942053	0.823851438	-0.072249309	0.637952827	0.132979663	0.020369539	0.169327124	0.240350096	0.063259403	0.091141039	0.434617602	0.017295055	0.608523203	0.99780419	Bacteria.Firmicutes.Clostridia.Clostridiales.Ruminococcaceae.Ruminococcus_2	CARD19
266998	ENSG00000165233	rs12003264	0.086738202	0.01779925	0.816807522	0.488140291	-0.340062811	0.78074916	-0.019308517	0.093160219	0.195531235	0.321089945	0.083013826	0.133613239	0.181709147	0.035212748	0.897166984	0.881882065	Bacteria.Firmicutes.Clostridia.Clostridiales.Ruminococcaceae.Ruminiclostridium_9	CARD19
266999	ENSG00000165233	rs12003264	0.039969233	0.000828496	0.654425403	0.783735321	-0.283590029	0.614408859	0.03502574	0.026493036	0.135292859	0.175218814	0.077887515	0.096131196	0.046148546	0.001007785	0.907684411	0.997132292	Bacteria.Firmicutes.Bacilli.Bacillales	CARD19
267000	ENSG00000165233	rs12003264	0.825545948	0.087457783	0.112072403	0.60461921	-0.04580054	0.448778169	-0.14450268	0.060771467	0.20695331	0.258642938	0.089709444	0.116799843	0.455735656	0.09218182	0.76634727	0.853921021	Bacteria.Firmicutes.Erysipelotrichia.Erysipelotrichales.Erysipelotrichaceae	CARD19
267001	ENSG00000165233	rs12003264	0.012686603	0.040685587	0.150948489	0.873949355	-0.495753565	0.60332457	-0.093903726	0.014575306	0.193393926	0.288896477	0.064613637	0.091512709	0.06385268	0.055341452	0.981446852	0.958178878	Bacteria.Proteobacteria.Gammaproteobacteria.Enterobacteriales.Enterobacteriaceae.Citrobacter	CARD19
267002	ENSG00000165233	rs12003264	0.030674906	0.000581688	0.551238218	0.687387687	-0.2888955	0.585597448	0.033323079	0.027059974	0.130756413	0.161872629	0.055628845	0.066945891	0.036232162	0.000718423	0.892337447	0.919903679	Bacteria.Fusobacteria.Fusobacteriia.Fusobacteriales.Fusobacteriaceae.Fusobacterium	CARD19
267003	ENSG00000165233	rs12003264	0.051492672	0.000565198	0.742665269	0.52548346	-0.277657777	0.607419966	-0.023513992	-0.0525166	0.139955286	0.167490422	0.071313161	0.082268254	0.056504716	0.000951335	0.92078388	0.932151327	Bacteria.Firmicutes.Clostridia.Clostridiales.Lachnospiraceae.Fusicatenibacter	CARD19
267004	ENSG00000165233	rs12003264	0.00755212	0.000924023	0.124400889	0.466601897	-0.396088019	0.636591605	0.075025195	-0.043411974	0.143636486	0.183358695	0.048195442	0.059279545	0.022852939	0.001466804	0.999492402	0.999741582	Bacteria.Proteobacteria.Gammaproteobacteria.Enterobacteriales.Enterobacteriaceae.Escherichia_Shigella	CARD19
267005	ENSG00000165233	rs12003264	0.015471937	0.000365383	0.283286563	0.325303726	-0.335683398	0.614375671	-0.062496117	0.074334494	0.134992991	0.16335708	0.057764196	0.075000726	0.023792589	0.000529541	0.905626678	0.914408056	Bacteria.Firmicutes.Clostridia.Clostridiales.Ruminococcaceae.Ruminococcaceae_UCG_002	CARD19
267006	ENSG00000165233	rs12003264	0.162440533	0.022830966	0.975403349	0.817256247	-0.303458647	0.636599144	-0.002261221	0.021547603	0.214769233	0.273028101	0.073057777	0.092872092	0.301964517	0.045644611	0.997594253	0.968948848	Bacteria.Firmicutes.Erysipelotrichia.Erysipelotrichales.Erysipelotrichaceae.Faecalitalea	CARD19
267007	ENSG00000165233	rs12003264	0.006454943	0.001707716	0.106248686	0.408403076	-0.452025887	0.688896654	-0.108402218	0.063746227	0.16059754	0.210493689	0.066178579	0.076609488	0.023320641	0.003280117	0.773359671	0.989115288	Bacteria.Firmicutes.Clostridia.Clostridiales.Ruminococcaceae.Ruminococcaceae_UCG_003	CARD19
267008	ENSG00000165233	rs12003264	0.033282214	0.001112497	0.423954622	0.18460238	-0.391802399	0.826132727	-0.055810281	0.129874789	0.180147561	0.242098769	0.069359628	0.096852454	0.089282957	0.004198725	0.762215042	0.996502544	Bacteria.Firmicutes.Clostridia.Clostridiales.Family_XI	CARD19
267009	ENSG00000165233	rs12003264	0.00273674	0.000133079	0.041992274	0.348507887	-0.57132427	0.769296005	0.164714766	-0.107386612	0.18341269	0.189357288	0.079397777	0.11371958	0.021381313	0.000637349	0.967792983	0.973447285	Bacteria.Firmicutes.Bacilli.Lactobacillales	CARD19
267010	ENSG00000165233	rs12003264	0.099117897	0.001314968	0.206000897	0.712075594	-0.227430431	0.539546473	0.066646873	0.021854687	0.135935037	0.160660232	0.052173376	0.058957166	0.079265258	0.001493821	0.886764336	0.896668897	Bacteria.Proteobacteria.Betaproteobacteria.Burkholderiales.Alcaligenaceae.Parasutterella	CARD19
267011	ENSG00000165233	rs12003264	0.052138053	0.044050726	0.673989251	0.772007967	-0.346534364	0.659043277	0.030575717	-0.041662788	0.175169269	0.320935024	0.072353176	0.143190546	0.130112529	0.056481716	0.99759175	0.986746924	Bacteria.Firmicutes.Clostridia.Clostridiales.Lachnospiraceae.Lachnospiraceae_UCG_008	CARD19
267012	ENSG00000165233	rs12003264	0.396208906	0.072153457	0.487313157	0.443851648	-0.180142975	0.443729216	0.058466082	-0.070644667	0.210925642	0.242752694	0.083694033	0.091698248	0.456867198	0.093010244	0.948905015	0.966332496	Bacteria.Firmicutes.Clostridia.Clostridiales.Ruminococcaceae.Ruminococcaceae_NK4A214_group	CARD19
267013	ENSG00000165233	rs12003264	0.483246964	0.058263587	0.090489177	0.230880414	-0.117137265	0.407761096	0.091631219	-0.090839745	0.16612091	0.211526991	0.053324465	0.075109899	0.353862338	0.04630911	0.99714486	0.996602117	Bacteria.Firmicutes.Clostridia.Clostridiales.Clostridiaceae_1.Clostridium_sensu_stricto_1	CARD19
267014	ENSG00000165233	rs12003264	0.266239589	0.002181633	0.299141379	0.742869742	-0.183958827	0.584325786	-0.064601875	-0.02603534	0.164042558	0.183094158	0.061723008	0.079025046	0.254997057	0.004576013	0.880907313	0.997216401	Bacteria.Firmicutes.Clostridia.Clostridiales.Ruminococcaceae.Subdoligranulum	CARD19
267015	ENSG00000165233	rs12003264	0.054140665	0.01378175	0.368068919	0.37609773	-0.2641475	0.50288009	0.05944953	-0.080257837	0.134685767	0.198641648	0.065588196	0.090053785	0.06292821	0.007735754	0.577194067	0.831446303	Bacteria.Firmicutes.Clostridia.Clostridiales.Peptostreptococcaceae	CARD19
267016	ENSG00000165233	rs12003264	0.778200299	0.034734612	0.022765444	0.501662461	-0.046780079	0.470817376	-0.1755024	0.077935013	0.165395693	0.218306277	0.075232701	0.115348963	0.406265381	0.036077748	0.810648223	0.92531376	Bacteria.Firmicutes.Clostridia.Clostridiales.Lachnospiraceae.Blautia	CARD19
267017	ENSG00000165233	rs12003264	0.009658961	0.000550603	0.074162915	0.014907437	-0.359868211	0.579344394	0.113858832	-0.201217786	0.134954408	0.159391387	0.062737708	0.080449742	0.022960479	0.000723713	0.977260763	0.740424326	Bacteria.Firmicutes.Negativicutes.Selenomonadales.Veillonellaceae.Veillonella	CARD19
267018	ENSG00000165233	rs12003264	0.054656366	0.000699279	0.080026054	0.889378109	-0.25410295	0.613406472	-0.094254399	0.011714757	0.12984941	0.172303306	0.053001579	0.083894006	0.057511514	0.000796133	0.902579082	0.977793214	Bacteria.Bacteroidetes.Bacteroidia.Bacteroidales.Porphyromonadaceae	CARD19
267019	ENSG00000165233	rs12003264	0.147930174	0.134595734	0.080297068	0.102186451	-0.201071973	0.351503801	0.105236613	-0.156007957	0.137315508	0.232000741	0.059231539	0.094108104	0.127770355	0.040021356	0.305698257	0.802262423	Bacteria.Firmicutes.Clostridia.Clostridiales.Peptostreptococcaceae.Intestinibacter	CARD19
267020	ENSG00000165233	rs12003264	0.006516718	0.000347352	0.071973818	0.03754395	-0.409554611	0.620631658	-0.10135946	0.135833289	0.145686361	0.164346819	0.055415257	0.063973849	0.018511514	0.000634415	0.804027112	0.882734944	Bacteria.Firmicutes.Negativicutes.Selenomonadales.Acidaminococcaceae	CARD19
267021	ENSG00000165233	rs12003264	0.033488448	0.005769349	0.292956023	0.367520132	-0.494748909	0.791178018	0.071023902	-0.076817402	0.227756759	0.277116267	0.066988057	0.084651799	0.162847275	0.018707815	0.996566686	0.997858307	Bacteria.Proteobacteria.Gammaproteobacteria	CARD19
267022	ENSG00000165233	rs12003264	0.015640241	0.00038573	0.331821667	0.511482759	-0.349203869	0.628204008	-0.053787773	0.048778603	0.140669315	0.167772001	0.055011624	0.073888875	0.02200659	0.000607304	0.968802863	0.997181136	Bacteria.Bacteroidetes.Bacteroidia.Bacteroidales.Prevotellaceae	CARD19
267023	ENSG00000165233	rs12003264	0.112993348	0.033363509	0.208239192	0.687962307	-0.227449858	0.553188098	0.086886113	-0.051045533	0.141573651	0.254472813	0.068357497	0.126531552	0.11546682	0.023064912	0.945687051	0.871040747	Bacteria.Firmicutes.Bacilli.Lactobacillales.Carnobacteriaceae.Granulicatella	CARD19
267024	ENSG00000165233	rs12003264	0.02624269	0.004228281	0.461012629	0.81108931	-0.36851185	0.614753779	0.042896922	-0.018087085	0.162017687	0.207334448	0.057845268	0.075364391	0.061490589	0.006074279	0.681520097	0.970415642	Bacteria.Firmicutes.Clostridia.Clostridiales.Lachnospiraceae.Lachnoclostridium	CARD19
267025	ENSG00000165233	rs12003264	0.116977763	0.019617455	0.473236703	0.293220988	-0.24077462	0.469049881	0.049129531	-0.091694384	0.151553162	0.196022777	0.068100918	0.08653186	0.126438269	0.016145499	0.909612272	0.899651207	Bacteria.Proteobacteria.Gammaproteobacteria.Pseudomonadales.Pseudomonadaceae.Pseudomonas	CARD19
267026	ENSG00000165233	rs12003264	0.108081593	0.032878814	0.254327519	0.537698465	-0.232550979	0.505092749	-0.05903696	0.054885634	0.142728434	0.231685484	0.051333222	0.088584849	0.105256598	0.023169382	0.652059415	0.935568656	Bacteria.Proteobacteria.Betaproteobacteria.Burkholderiales.Alcaligenaceae	CARD19
267027	ENSG00000165233	rs12003264	0.015888858	0.000269779	0.263776875	0.195341328	-0.374846893	0.680211396	-0.109607851	0.150627671	0.151375335	0.176547647	0.097233898	0.115122492	0.047410238	0.000787784	0.999005033	0.892868181	Bacteria.Actinobacteria.Coriobacteriia.Coriobacteriales	CARD19
267028	ENSG00000165233	rs12003264	0.122028295	0.049538049	0.94159286	0.351955308	-0.306588181	0.449373862	-0.005047831	-0.073746844	0.195683821	0.224540716	0.068629548	0.078660573	0.229508794	0.049314709	0.999985325	0.999758873	Bacteria.Firmicutes.Clostridia.Clostridiales.Ruminococcaceae.Ruminococcaceae_UCG_014	CARD19
267029	ENSG00000165233	rs12003264	0.023309713	0.000556118	0.627333868	0.129891023	-0.301385754	0.582106063	-0.027489802	0.11758505	0.129730274	0.160287782	0.056354821	0.076654205	0.032598497	0.000715293	0.995339941	0.95316496	Bacteria.Proteobacteria.Deltaproteobacteria.Desulfovibrionales.Desulfovibrionaceae.Bilophila	CARD19
267030	ENSG00000165233	rs12003264	0.011481761	0.004202754	0.229661418	0.92005887	-0.370797623	0.574551769	-0.068105921	0.008050689	0.142532859	0.193637404	0.056163949	0.07990741	0.029209213	0.004387672	0.859659891	0.979585985	Bacteria.Firmicutes.Erysipelotrichia.Erysipelotrichales.Erysipelotrichaceae.Erysipelatoclostridium	CARD19
267031	ENSG00000165264	rs10813836	0.240822005	0.194075007	0.126011189	0.501766715	-0.23505768	0.183254644	0.104119374	-0.031893524	0.198569912	0.1396568	0.06717633	0.047216067	0.145639792	0.068788049	0.955858825	0.966245262	Bacteria.Firmicutes.Clostridia.Clostridiales.Lachnospiraceae.Tyzzerella	NDUFB6
267032	ENSG00000165264	rs10813836	0.890931988	0.978274846	0.132977369	0.123619121	-0.034246118	-0.004473993	-0.136281427	0.092999554	0.248767007	0.163661766	0.089568743	0.059615623	0.443878687	0.305677995	0.5553587	0.957379642	Bacteria.Proteobacteria.Betaproteobacteria.Burkholderiales	NDUFB6
267033	ENSG00000165264	rs10813836	0.083154056	0.097832726	0.24933356	0.26405594	-0.533206813	0.306324411	0.138936076	-0.081128983	0.303000128	0.182377517	0.119527833	0.072012568	0.123907554	0.066382797	0.414283274	0.927273021	Bacteria.Firmicutes.Clostridia.Clostridiales.Lachnospiraceae.Anaerostipes	NDUFB6
267034	ENSG00000165264	rs10813836	0.643845245	0.531742273	0.72658727	0.989322796	-0.159256696	0.125069599	0.044293454	-0.000968618	0.34285985	0.198930569	0.126126629	0.072102729	0.35615315	0.208463068	0.959597159	0.99789802	Bacteria.Verrucomicrobia	NDUFB6
267035	ENSG00000165264	rs10813836	0.199221527	0.363962922	0.656382182	0.796755171	-0.259509774	0.122112264	0.036331958	0.014487755	0.200087012	0.133565054	0.081284916	0.056022152	0.108320512	0.115467297	0.925595315	0.992379592	Bacteria.Proteobacteria.Gammaproteobacteria.Pasteurellales.Pasteurellaceae	NDUFB6
267036	ENSG00000165264	rs10813836	0.290793544	0.200807989	0.535116965	0.324643244	-0.665921929	0.613669752	0.069141018	-0.083552107	0.625249246	0.474844191	0.110886071	0.084185085	0.805293834	0.425481604	0.999973618	0.989705988	Bacteria.Bacteroidetes.Bacteroidia.Bacteroidales.Bacteroidaceae.Bacteroides	NDUFB6
267037	ENSG00000165264	rs10813836	0.115842225	0.02833774	0.205474743	0.046519866	-1.242521461	1.308783017	0.184881433	-0.222644742	0.779618345	0.583593732	0.144561347	0.109711645	0.954184916	0.462944602	0.999826541	0.999832315	Bacteria.Firmicutes.Clostridia.Clostridiales.Lachnospiraceae	NDUFB6
267038	ENSG00000165264	rs10813836	0.058007662	0.013629298	0.168865542	0.027364887	-0.895409742	0.847289131	0.152484358	-0.183983297	0.464009513	0.334119396	0.109595146	0.081510731	0.372440847	0.075367145	0.998803525	0.997226571	Bacteria.Firmicutes.Clostridia.Clostridiales.Lachnospiraceae.Eubacterium_rectale_group	NDUFB6
267039	ENSG00000165264	rs10813836	0.187525588	0.169090708	0.908582643	0.713345189	-0.267700902	0.185474797	-0.011344726	-0.024145322	0.200982964	0.133377869	0.098414572	0.065438824	0.117689296	0.062195056	0.999694213	0.908466096	Bacteria.Firmicutes.Clostridia.Clostridiales.Lachnospiraceaencultured	NDUFB6
267040	ENSG00000165264	rs10813836	0.149120138	0.240835074	0.479439398	0.686877397	-0.40466086	0.210550379	-0.074318169	0.027553821	0.277174306	0.177871849	0.104481252	0.068050219	0.173995069	0.136477913	0.74771988	0.940986664	Bacteria.Bacteroidetes.Bacteroidia.Bacteroidales.Porphyromonadaceae.Odoribacter	NDUFB6
267041	ENSG00000165264	rs10813836	0.688995703	0.748782833	0.486714241	0.489761831	-0.117945613	0.060614549	0.108954937	-0.068751516	0.293389912	0.188474321	0.155753573	0.098975525	0.472690798	0.302011389	0.998820086	0.961415255	Bacteria.Firmicutes.Clostridia.Clostridiales.Family_XIII	NDUFB6
267042	ENSG00000165264	rs10813836	0.228340928	0.100799074	0.415141697	0.177744164	-0.819646536	0.793283088	0.114641125	-0.132069231	0.673990324	0.476550426	0.139784781	0.096931907	0.838155061	0.409702275	0.999135888	0.9700934	Bacteria.Firmicutes.Clostridia.Clostridiales.Ruminococcaceae	NDUFB6
267043	ENSG00000165264	rs10813836	0.189448107	0.083326417	0.287673587	0.115787816	-1.418068376	1.571472472	0.186645138	-0.231671538	1.069353521	0.893516084	0.174105425	0.145339859	0.999435429	0.931310368	0.999968393	0.999515331	Bacteria.Firmicutes	NDUFB6
267044	ENSG00000165264	rs10813836	0.613291835	0.837509086	0.464457733	0.375874319	-0.134035999	0.037887706	0.059496524	-0.049510021	0.263938925	0.184006239	0.080852066	0.055526863	0.420832614	0.303064415	0.872908214	0.998607976	Bacteria.Firmicutes.Clostridia.Clostridiales.Lachnospiraceae.Tyzzerella_4	NDUFB6
267045	ENSG00000165264	rs10813836	0.346369041	0.270401211	0.315536301	0.880843639	-0.193154064	0.144435312	0.126395451	-0.011912724	0.203633469	0.129933598	0.124960656	0.079159279	0.180093265	0.081940362	0.88760533	0.997132292	Bacteria.Firmicutes.Bacilli.Bacillales	NDUFB6
267046	ENSG00000165264	rs10813836	0.585195681	0.558798588	0.085415579	0.097493934	-0.118472254	0.079939957	0.180232183	-0.109953213	0.21597469	0.136031647	0.103185202	0.065395725	0.220127599	0.152095904	0.938496413	0.997201293	Bacteria.Firmicutes.Clostridia.Clostridiales.Lachnospiraceae.Coprococcus_1	NDUFB6
267047	ENSG00000165264	rs10813836	0.426330867	0.496462307	0.047047012	0.091304446	-0.161656425	0.090349072	0.174756054	-0.101940817	0.201941461	0.13210645	0.086326945	0.059477336	0.210747718	0.134182418	0.852109477	0.870296073	Bacteria.Actinobacteria.Actinobacteria.Bifidobacteriales.Bifidobacteriaceae	NDUFB6
267048	ENSG00000165264	rs10813836	0.056414282	0.093582436	0.030552553	0.078837057	-0.391316984	0.220879104	0.252357763	-0.135916835	0.201452781	0.12979576	0.114132234	0.076120402	0.054135038	0.035729447	0.573819581	0.861844671	Bacteria.Actinobacteria.Actinobacteria	NDUFB6
267049	ENSG00000165264	rs10813836	0.033464398	0.055826468	0.058641975	0.089898048	-0.496272578	0.279908268	-0.171835103	0.09615024	0.228426026	0.143744912	0.089277554	0.055849295	0.051313491	0.034007201	0.499571219	0.970562572	Bacteria.Firmicutes.Negativicutes.Selenomonadales.Acidaminococcaceae.Phascolarctobacterium	NDUFB6
267050	ENSG00000165264	rs10813836	0.03302974	0.058235	0.032319931	0.092105594	-0.461372861	0.257269832	-0.155306641	0.077404932	0.211820237	0.133443711	0.071002126	0.045275973	0.038313396	0.024049068	0.516986421	0.985377765	Bacteria.Proteobacteria.Betaproteobacteria.Burkholderiales.Alcaligenaceae.Sutterella	NDUFB6
267051	ENSG00000165264	rs10813836	0.434881566	0.380841398	0.85066453	0.717652466	-0.343698786	0.232821637	-0.027913116	0.032057258	0.437426995	0.263866705	0.147671242	0.08826941	0.385554935	0.256337615	0.999878354	0.997966125	Bacteria.Bacteroidetes.Bacteroidia.Bacteroidales.Porphyromonadaceae.Barnesiella	NDUFB6
267052	ENSG00000165264	rs10813836	0.483753655	0.534869403	0.999064565	0.965036498	-0.271140376	0.166474543	0.000160982	0.004183195	0.384971389	0.266824056	0.136783629	0.095065	0.445401989	0.290135346	0.987722395	0.998600531	Bacteria.Firmicutes.Clostridia.Clostridiales.Ruminococcaceae.Ruminiclostridium_6	NDUFB6
267053	ENSG00000165264	rs10813836	0.322140877	0.353515803	0.11232614	0.235084048	-0.200719563	0.121126056	-0.135851526	0.063809986	0.201189098	0.129618885	0.084399488	0.053242705	0.144874765	0.094167722	0.901826365	0.863647932	Bacteria.Bacteroidetes.Bacteroidia.Bacteroidales.Rikenellaceae	NDUFB6
267054	ENSG00000165264	rs10813836	0.092444605	0.114379306	0.220098052	0.233122863	-0.782720054	0.485931646	-0.209745183	0.131144144	0.458318897	0.303648297	0.169396222	0.108963084	0.314028099	0.193683985	0.750983472	0.913834648	Bacteria.Firmicutes.Clostridia.Clostridiales.Ruminococcaceae.Anaerotruncus	NDUFB6
267055	ENSG00000165264	rs10813836	0.20138671	0.365510499	0.659579831	0.7467327	-0.257263274	0.120643705	0.035986835	0.017989224	0.199323805	0.132387997	0.08132194	0.055466501	0.114675065	0.116470715	0.920570146	0.993727148	Bacteria.Proteobacteria.Gammaproteobacteria.Pasteurellales.Pasteurellaceae.Haemophilus	NDUFB6
267056	ENSG00000165264	rs10813836	0.805551208	0.702642171	0.583670232	0.784578466	-0.096668424	0.10280192	0.093715829	-0.030676754	0.391091732	0.268101797	0.170150016	0.111759017	0.571379284	0.370795062	0.998891856	0.999590371	Bacteria.Firmicutes.Bacilli.Bacillales.Staphylococcaceae.Staphylococcus	NDUFB6
267057	ENSG00000165264	rs10813836	0.114486171	0.142483704	0.354634026	0.334602539	-0.342463877	0.206538136	-0.097726605	0.064521405	0.214062709	0.139120488	0.104823653	0.066372948	0.083726554	0.041062484	0.987128526	0.935449612	Bacteria.Proteobacteria.Gammaproteobacteria.Pseudomonadales	NDUFB6
267058	ENSG00000165264	rs10813836	0.87451932	0.55635072	0.499017681	0.277571736	0.08792753	-0.224734045	-0.077347794	0.090055856	0.554592135	0.380048879	0.113772933	0.082245238	0.850676016	0.586002376	0.999330493	0.996754281	Bacteria.Proteobacteria	NDUFB6
267059	ENSG00000165264	rs10813836	0.13955969	0.178645732	0.193923185	0.384848671	-0.297120216	0.174373727	0.099912572	-0.041656394	0.198643533	0.128251089	0.076116253	0.047612644	0.095786351	0.056791287	0.647012526	0.826832744	Bacteria.Firmicutes.Negativicutes.Selenomonadales.Veillonellaceae.Dialister	NDUFB6
267060	ENSG00000165264	rs10813836	0.30463059	0.45998715	0.685451353	0.931953552	-0.404440008	0.178750099	-0.055722703	0.007137437	0.390866208	0.24048652	0.136959716	0.083265837	0.344702428	0.277567123	0.998896274	0.997840822	Bacteria.Proteobacteria.Deltaproteobacteria.Desulfovibrionales.Desulfovibrionaceae.Desulfovibrio	NDUFB6
267061	ENSG00000165264	rs10813836	0.625003631	0.500088952	0.747588816	0.964729607	-0.168387716	0.135434748	0.040722329	0.003189838	0.342872533	0.199714528	0.12600121	0.071859342	0.335639696	0.199667076	0.982891669	0.998439902	Bacteria.Verrucomicrobia.Verrucomicrobiae.Verrucomicrobiales.Verrucomicrobiaceae.Akkermansia	NDUFB6
267062	ENSG00000165264	rs10813836	0.457105639	0.590760064	0.653697818	0.392582916	-0.198479523	0.08851294	-0.029804711	0.03777114	0.265315949	0.163787948	0.066128219	0.043885689	0.31966159	0.226801612	0.997282517	0.999171204	Bacteria.Proteobacteria.Gammaproteobacteria.Enterobacteriales.Enterobacteriaceae	NDUFB6
267063	ENSG00000165264	rs10813836	0.363465048	0.22448299	0.524945429	0.734071322	-0.206635956	0.179449576	0.061200258	0.021011132	0.225780212	0.146325596	0.09574655	0.061584391	0.231509429	0.05841158	0.579299852	0.982165009	Bacteria.Firmicutes.Clostridia.Clostridiales.Peptostreptococcaceae.Intestinibacter	NDUFB6
267064	ENSG00000165264	rs10813836	0.617253937	0.467884876	0.756838344	0.959079474	-0.173687431	0.15902708	0.041055437	0.004390862	0.345882656	0.21778235	0.132034913	0.085247847	0.517623362	0.287691653	0.997947728	0.999729848	Bacteria.Actinobacteria.Actinobacteria.Micrococcales	NDUFB6
267065	ENSG00000165264	rs10813836	0.541453632	0.436859391	0.305650847	0.838340175	-0.137814482	0.10976134	-0.08283474	0.010691507	0.224506579	0.140299932	0.080225085	0.052195397	0.284888521	0.155884678	0.670211523	0.87452776	Bacteria.Firmicutes.Clostridia.Clostridiales.Lachnospiraceae.Roseburia	NDUFB6
267066	ENSG00000165264	rs10813836	0.47520497	0.238766417	0.731987007	0.361647322	-0.543078689	0.622554995	0.045048672	-0.083122143	0.756161823	0.523596749	0.13097088	0.090477658	0.951600282	0.503692467	0.997675757	0.925059736	Bacteria.Bacteroidetes	NDUFB6
267067	ENSG00000165264	rs10813836	0.211875136	0.240351256	0.037749131	0.022845446	-0.243850269	0.148122053	-0.206797533	0.140344544	0.193403731	0.125002693	0.097504234	0.060198391	0.119699242	0.074248108	0.689461024	0.611660714	Bacteria.Fusobacteria.Fusobacteriia.Fusobacteriales	NDUFB6
267068	ENSG00000165264	rs10813836	0.118830581	0.15447391	0.066973884	0.062231847	-0.310799279	0.182864831	-0.144623418	0.09570834	0.196637385	0.126929195	0.077627057	0.050444452	0.076228043	0.056138402	0.998277807	0.999325446	Bacteria.Bacteroidetes.Bacteroidia.Bacteroidales.Porphyromonadaceae.Parabacteroides	NDUFB6
267069	ENSG00000165264	rs10813836	0.410493181	0.427114521	0.965884026	0.958221024	-0.279988252	0.164221625	0.006058637	-0.004722836	0.337999627	0.205495578	0.14110795	0.089807303	0.332444897	0.266637693	0.97563632	0.888168383	Bacteria.Firmicutes.Erysipelotrichia.Erysipelotrichales	NDUFB6
267070	ENSG00000165264	rs10813836	0.529857004	0.349271146	0.377196358	0.880070813	-0.144936261	0.135421752	0.088899944	-0.009678627	0.229471213	0.143636885	0.099982018	0.063896208	0.289320498	0.140117684	0.979221309	0.998719086	Bacteria.Firmicutes.Bacilli.Bacillales.Family_XI.Gemella	NDUFB6
267071	ENSG00000165264	rs10813836	0.320093034	0.352281898	0.113932856	0.236455429	-0.201564027	0.121449686	-0.135483845	0.063673646	0.201175854	0.129630317	0.084554557	0.053286418	0.14547419	0.095691472	0.900569336	0.848291163	Bacteria.Bacteroidetes.Bacteroidia.Bacteroidales.Rikenellaceae.Alistipes	NDUFB6
267072	ENSG00000165264	rs10813836	0.685051448	0.792706417	0.532520765	0.428332859	-0.124257131	0.050211558	0.075840697	-0.061478912	0.304998869	0.190281047	0.120858998	0.077134571	0.429340155	0.289702765	0.56706383	0.92749906	Bacteria.Firmicutes.Clostridia.Clostridiales.Christensenellaceae.Christensenellaceae_R_7_group	NDUFB6
267073	ENSG00000165264	rs10813836	0.650990228	0.521248404	0.809775435	0.930668782	-0.190929601	0.173999317	0.036391131	0.008311159	0.420096191	0.269799566	0.15056476	0.095157316	0.536266027	0.300062199	0.962564531	0.997513341	Bacteria.Firmicutes.Clostridia.Clostridiales.Lachnospiraceae.Eubacterium_xylanophilum_group	NDUFB6
267074	ENSG00000165264	rs10813836	0.08071999	0.025500935	0.262940899	0.06332466	-0.548109759	0.457784287	-0.144331268	0.154225855	0.308940452	0.20022514	0.12781112	0.081634734	0.145373784	0.032710098	0.709982797	0.996502544	Bacteria.Firmicutes.Clostridia.Clostridiales.Family_XI	NDUFB6
267075	ENSG00000165264	rs10813836	0.097500111	0.021948679	0.16873658	0.0348459	-1.532691389	1.710500847	0.212095138	-0.262162412	0.911600025	0.728609258	0.152392405	0.121635328	0.997454612	0.727982475	0.997650199	0.999159905	Bacteria.Firmicutes.Clostridia.Clostridiales	NDUFB6
267076	ENSG00000165264	rs10813836	0.466359313	0.656485431	0.486552818	0.250683773	-0.178654527	0.067742981	0.099623725	-0.101350476	0.243821505	0.151609056	0.14236145	0.087444132	0.312798834	0.210265007	0.999739884	0.870457798	Bacteria.Actinobacteria.Coriobacteriia.Coriobacteriales.Coriobacteriaceae	NDUFB6
267077	ENSG00000165264	rs10813836	0.099405749	0.168684092	0.291068372	0.406893771	-0.509922125	0.282842907	0.146226648	-0.074019778	0.305045316	0.203199948	0.137374437	0.08866875	0.196353373	0.122389904	0.95102907	0.933837527	Bacteria.Firmicutes.Bacilli	NDUFB6
267078	ENSG00000165264	rs10813836	0.229988701	0.251736138	0.188592386	0.179917336	-0.241307463	0.150002198	0.113762253	-0.082837374	0.199137024	0.129710933	0.085619137	0.061107434	0.120496184	0.079294113	0.65059364	0.910807414	Bacteria.Firmicutes.Clostridia.Clostridiales.Lachnospiraceae.Dorea	NDUFB6
267079	ENSG00000165264	rs10813836	0.656133981	0.74225595	0.750092428	0.620555856	-0.170719729	0.073311666	0.053453478	-0.048224254	0.381653469	0.221973016	0.167109756	0.096944431	0.482495743	0.386071268	0.892646413	0.895507627	Bacteria.Firmicutes.Clostridia.Clostridiales.Ruminococcaceae.Ruminiclostridium_9	NDUFB6
267080	ENSG00000165264	rs10813836	0.073096291	0.087913433	0.235399878	0.21961743	-0.504682355	0.316466461	0.160327223	-0.106002478	0.277033486	0.182656448	0.133867418	0.085520426	0.14046252	0.060849793	0.967792983	0.951028703	Bacteria.Firmicutes.Bacilli.Lactobacillales	NDUFB6
267081	ENSG00000165264	rs10813836	0.688417616	0.796192283	0.522907243	0.421178271	-0.122175856	0.049127539	0.077206107	-0.062165016	0.303316929	0.189432707	0.120193805	0.07679387	0.428625221	0.285196364	0.564892789	0.933419404	Bacteria.Firmicutes.Clostridia.Clostridiales.Christensenellaceae	NDUFB6
267082	ENSG00000165264	rs10813836	0.270140855	0.307840795	0.268020037	0.445778239	-0.227379154	0.1396566	0.103965721	-0.044704333	0.204437456	0.135875552	0.093058921	0.058274326	0.150848687	0.074555108	0.420625	0.946382078	Bacteria.Firmicutes.Clostridia.Clostridiales.Lachnospiraceae.Lachnospira	NDUFB6
267083	ENSG00000165264	rs10813836	0.362679565	0.792763182	0.911108274	0.307790648	-0.25224979	0.045358289	0.010989101	-0.062300247	0.275166367	0.171937371	0.098050146	0.060607202	0.274468314	0.354138248	0.790692465	0.850923979	Bacteria.Firmicutes.Clostridia.Clostridiales.Lachnospiraceae.Lachnospiraceae_UCG_010	NDUFB6
267084	ENSG00000165264	rs10813836	0.455035437	0.530065545	0.899959133	0.822306167	-0.237894016	0.124690965	-0.014186295	0.015943273	0.316538603	0.197518123	0.112406655	0.070705249	0.401161133	0.235890984	0.89619798	0.908563671	Bacteria.Firmicutes.Negativicutes.Selenomonadales.Veillonellaceae	NDUFB6
267085	ENSG00000165264	rs10813836	0.427614549	0.492089402	0.048718124	0.098396773	-0.161444368	0.091507391	0.173211476	-0.098721323	0.202240065	0.132446949	0.086227343	0.058876932	0.21867291	0.122431628	0.761001666	0.888852111	Bacteria.Actinobacteria.Actinobacteria.Bifidobacteriales.Bifidobacteriaceae.Bifidobacterium	NDUFB6
267086	ENSG00000165264	rs10813836	0.039396038	0.053892077	0.117018195	0.121829159	-0.62772267	0.415075636	-0.16612668	0.115914015	0.298573924	0.211417064	0.104578537	0.07394339	0.156581422	0.077804762	0.997594253	0.968019235	Bacteria.Firmicutes.Erysipelotrichia.Erysipelotrichales.Erysipelotrichaceae.Faecalitalea	NDUFB6
267087	ENSG00000165264	rs10813836	0.542483507	0.961759544	0.77385412	0.330056924	-0.197652467	0.010096396	-0.021978537	0.052042068	0.322809796	0.209769743	0.076172423	0.053030887	0.543674155	0.396340701	0.996566686	0.997858307	Bacteria.Proteobacteria.Gammaproteobacteria	NDUFB6
267088	ENSG00000165264	rs10813836	0.234752525	0.328536814	0.986566678	0.905855947	-0.269218895	0.144775571	-0.002504035	-0.010928406	0.224473992	0.14706	0.148151413	0.092044679	0.195824992	0.112837548	0.999672451	0.998587032	Bacteria.Firmicutes.Clostridia.Clostridiales.Ruminococcaceae.Butyricicoccus	NDUFB6
267089	ENSG00000165264	rs10813836	0.173370782	0.201912792	0.909518547	0.838744228	-0.278119751	0.168802494	-0.009254496	-0.010536707	0.202039224	0.130940321	0.081116128	0.051570402	0.112161857	0.053698129	0.838563088	0.927781486	Bacteria.Firmicutes.Clostridia.Clostridiales.Lachnospiraceae.Lachnospiraceae_NK4A136_group	NDUFB6
267090	ENSG00000165264	rs10813836	0.077149249	0.164301103	0.237065642	0.421772491	-0.550487188	0.275377855	-0.142060576	0.061385326	0.306514996	0.195771689	0.119042431	0.075928299	0.15896473	0.132728492	0.997329664	0.92426646	Bacteria.Firmicutes.Negativicutes.Selenomonadales.Veillonellaceae.Megasphaera	NDUFB6
267091	ENSG00000165264	rs10813836	0.227317254	0.256631818	0.675514326	0.649806444	-0.255921958	0.158496047	-0.053574613	0.038219072	0.209975077	0.138490393	0.127409902	0.083787185	0.128164404	0.084398081	0.999670759	0.996530704	Bacteria.Firmicutes.Clostridia.Clostridiales.Ruminococcaceae.Flavonifractor	NDUFB6
267092	ENSG00000165264	rs10813836	0.650638152	0.443530562	0.534212169	0.949920312	-0.132479005	0.13763228	0.068516808	-0.004103978	0.291174097	0.178523179	0.109641172	0.065091023	0.400921597	0.166115018	0.982255696	0.99999132	Bacteria.Firmicutes.Clostridia.Clostridiales.Clostridiaceae_1	NDUFB6
267093	ENSG00000165264	rs10813836	0.613403555	0.68371629	0.174814602	0.182980761	-0.115636751	0.059913803	0.155651507	-0.099434131	0.227779624	0.146406206	0.113457797	0.073874204	0.326490352	0.209707044	0.991744893	0.856262504	Bacteria.Firmicutes.Bacilli.Lactobacillales.Carnobacteriaceae	NDUFB6
267094	ENSG00000165264	rs10813836	0.670808834	0.419781471	0.412289546	0.919375538	-0.119151713	0.150392533	0.091094207	-0.007343379	0.279060433	0.185222899	0.110393591	0.072267084	0.434617602	0.220919123	0.828683058	0.99780419	Bacteria.Firmicutes.Clostridia.Clostridiales.Ruminococcaceae.Ruminococcus_2	NDUFB6
267095	ENSG00000165264	rs10813836	0.09134987	0.147089913	0.27090449	0.387041646	-0.385933537	0.214990133	-0.110412547	0.05626077	0.225205081	0.146511082	0.099432187	0.064604513	0.110893712	0.069049897	0.883861676	0.902455491	Bacteria.Proteobacteria.Gammaproteobacteria.Pseudomonadales.Pseudomonadaceae.Pseudomonas	NDUFB6
267096	ENSG00000165264	rs10813836	0.084548872	0.097086436	0.281560585	0.247395891	-0.465575555	0.291129553	0.15121293	-0.101259021	0.265790816	0.172936825	0.139258987	0.086754195	0.134363078	0.055936872	0.976314705	0.978704417	Bacteria.Firmicutes.Bacilli.Lactobacillales.Streptococcaceae.Streptococcus	NDUFB6
267097	ENSG00000165264	rs10813836	0.110756498	0.132835357	0.026326732	0.196737743	-0.311185426	0.190283514	-0.175610391	0.069702263	0.192465339	0.125014123	0.077252695	0.053441173	0.08084708	0.041267004	0.998525812	0.997174658	Bacteria.Proteobacteria.Deltaproteobacteria.Desulfovibrionales.Desulfovibrionaceae	NDUFB6
267098	ENSG00000165264	rs10813836	0.190281867	0.215482519	0.038740809	0.022568824	-0.255565901	0.156253616	-0.201923816	0.13835842	0.193088085	0.124920566	0.09571286	0.059220653	0.113651852	0.067087965	0.677036491	0.610651802	Bacteria.Fusobacteria.Fusobacteriia.Fusobacteriales.Fusobacteriaceae.Fusobacterium	NDUFB6
267099	ENSG00000165264	rs10813836	0.550054298	0.409684286	0.876128699	0.798334884	-0.225080799	0.212132051	-0.019488969	-0.022103802	0.374627396	0.255639733	0.124534927	0.086157183	0.635677398	0.374478564	0.942791842	0.93080513	Bacteria.Firmicutes.Negativicutes.Selenomonadales	NDUFB6
267100	ENSG00000165264	rs10813836	0.173814728	0.329667975	0.453593885	0.84395745	-0.510617085	0.221223806	-0.088897698	0.014236625	0.371324718	0.225244582	0.117907177	0.072039637	0.222407726	0.179711968	0.828281271	0.984353931	Bacteria.Bacteroidetes.Bacteroidia.Bacteroidales.Prevotellaceae.Prevotella_9	NDUFB6
267101	ENSG00000165264	rs10813836	0.220056554	0.260707144	0.577052758	0.663148233	-0.251184939	0.147984203	-0.06990443	0.036055834	0.202845695	0.130427782	0.124713848	0.082400068	0.119268054	0.069556149	0.999276643	0.988728768	Bacteria.Firmicutes.Clostridia.Clostridiales.Ruminococcaceae.Ruminiclostridium_5	NDUFB6
267102	ENSG00000165264	rs10813836	0.288336066	0.251993225	0.876464426	0.626311596	-0.324725406	0.262918398	-0.019846849	0.044045851	0.303328989	0.227477157	0.127169315	0.090027269	0.394913846	0.191209869	0.998832683	0.981449155	Bacteria.Firmicutes.Clostridia.Clostridiales.Ruminococcaceae.Eubacterium_coprostanoligenes_group	NDUFB6
267103	ENSG00000165264	rs10813836	0.145755958	0.176117706	0.554009718	0.493721292	-0.305131898	0.191163445	-0.067015704	0.051648297	0.207243418	0.13977045	0.11266006	0.075038902	0.112192618	0.060003413	0.998043854	0.98261409	Bacteria.Firmicutes.Clostridia.Clostridiales.Ruminococcaceaencultured	NDUFB6
267104	ENSG00000165264	rs10813836	0.675106196	0.757241321	0.514741893	0.454375608	-0.125968816	0.057307363	0.075629033	-0.054652809	0.299176463	0.18461749	0.115453918	0.07261354	0.547322647	0.373595405	0.99991226	0.983089732	Bacteria.Actinobacteria.Coriobacteriia.Coriobacteriales.Coriobacteriaceae.Collinsella	NDUFB6
267105	ENSG00000165264	rs10813836	0.161507441	0.20596027	0.64472807	0.677051991	-0.29847549	0.172312667	0.051690538	-0.029927846	0.210766188	0.134879819	0.111580859	0.071533526	0.100720292	0.067098676	0.997117901	0.951675521	Bacteria.Firmicutes.Clostridia.Clostridiales.Lachnospiraceae.Eubacterium_hallii_group	NDUFB6
267106	ENSG00000165264	rs10813836	0.648864329	0.51807915	0.145041651	0.120714145	0.157742825	-0.151799821	0.20783877	-0.150374862	0.344821585	0.233592047	0.140908198	0.09563422	0.513359301	0.232842583	0.769483615	0.942166966	Bacteria.Firmicutes.Clostridia.Clostridiales.Lachnospiraceae.Lachnospiraceae_ND3007_group	NDUFB6
267107	ENSG00000165264	rs10813836	0.157366806	0.03484127	0.925622577	0.260463522	-0.328272887	0.400347802	0.009232264	0.08393441	0.229483113	0.185744217	0.098512598	0.073938506	0.209156295	0.038198233	0.896957954	0.947283106	Bacteria.Firmicutes.Erysipelotrichia.Erysipelotrichales.Erysipelotrichaceae.Clostridium_innocuum_group	NDUFB6
267108	ENSG00000165264	rs10813836	0.620004753	0.426140224	0.64457296	0.978898297	-0.152942096	0.147521027	0.053991062	0.001799782	0.306971866	0.184207195	0.116492131	0.067782917	0.406573572	0.183112822	0.99714486	0.996602117	Bacteria.Firmicutes.Clostridia.Clostridiales.Clostridiaceae_1.Clostridium_sensu_stricto_1	NDUFB6
267109	ENSG00000165264	rs10813836	0.109516404	0.128910934	0.027342601	0.221065858	-0.312162716	0.192594506	-0.174492937	0.066949375	0.192384665	0.125226733	0.077294598	0.054185055	0.080489356	0.042949877	0.997604342	0.996621608	Bacteria.Proteobacteria.Deltaproteobacteria	NDUFB6
267110	ENSG00000165264	rs10813836	0.831873851	0.881493799	0.043665663	0.063680494	0.053283175	-0.023320179	0.232132614	-0.132354881	0.249974825	0.15581777	0.112829209	0.070154794	0.41967632	0.254806506	0.657058109	0.978331203	Bacteria.Firmicutes.Clostridia.Clostridiales.Lachnospiraceae.Eubacterium_eligens_group	NDUFB6
267111	ENSG00000165264	rs10813836	0.850440471	0.996408118	0.384228291	0.253920105	-0.059819359	0.000871859	0.099997622	-0.082523927	0.315987791	0.192926792	0.114145874	0.071693218	0.529442976	0.340326109	0.996596763	0.999791394	Bacteria.Firmicutes.Clostridia.Clostridiales.Ruminococcaceae.Ruminococcaceae_UCG_005	NDUFB6
267112	ENSG00000165264	rs10813836	0.877810537	0.759099768	0.29928778	0.477257694	-0.045766088	0.059337504	0.123532241	-0.052536308	0.296504855	0.192681157	0.118063309	0.073492148	0.521393592	0.346940114	0.623915746	0.982685924	Bacteria.Firmicutes.Clostridia.Clostridiales.Ruminococcaceae.Ruminococcus_1	NDUFB6
267113	ENSG00000165264	rs10813836	0.204189896	0.144499076	0.572304164	0.332737629	-0.478951635	0.414652881	0.048909487	-0.060253252	0.373424596	0.280736072	0.086178427	0.061741925	0.375848376	0.187156213	0.962314601	0.870964126	Bacteria.Firmicutes.Clostridia.Clostridiales.Ruminococcaceae.Faecalibacterium	NDUFB6
267114	ENSG00000165264	rs10813836	0.951584228	0.781066761	0.382576061	0.25352192	0.02360498	-0.066808359	0.11836482	-0.097252062	0.387269732	0.239384801	0.134640512	0.084416839	0.593518852	0.303122639	0.999985325	0.999758873	Bacteria.Firmicutes.Clostridia.Clostridiales.Ruminococcaceae.Ruminococcaceae_UCG_014	NDUFB6
267115	ENSG00000165264	rs10813836	0.295176911	0.43281835	0.934040984	0.446033045	-0.268363892	0.124291155	-0.005309118	0.033353753	0.254291491	0.157474205	0.063901477	0.043502753	0.211356451	0.136913362	0.999492402	0.999741582	Bacteria.Proteobacteria.Gammaproteobacteria.Enterobacteriales.Enterobacteriaceae.Escherichia_Shigella	NDUFB6
267116	ENSG00000165264	rs10813836	0.17572419	0.121597902	0.574888628	0.270702842	-0.332824665	0.240991295	0.047845076	-0.063639102	0.243122357	0.153635068	0.084874749	0.05728595	0.200787	0.076347012	0.926486826	0.997216401	Bacteria.Firmicutes.Clostridia.Clostridiales.Ruminococcaceae.Subdoligranulum	NDUFB6
267117	ENSG00000165264	rs10813836	0.063692511	0.043726951	0.191281297	0.103562493	-0.650900473	0.457790918	0.146302745	-0.116510506	0.345026292	0.222578408	0.110788981	0.070569655	0.188495837	0.056489097	0.9994853	0.999502343	Bacteria.Firmicutes.Clostridia.Clostridiales.Lachnospiraceae.Ruminococcus_gnavus_group	NDUFB6
267118	ENSG00000165264	rs10813836	0.152793423	0.126448679	0.434499621	0.952413958	-0.284057306	0.200597199	0.05997432	0.002897787	0.196351886	0.129574647	0.076265852	0.048371884	0.105624141	0.048325444	0.901109924	0.911949103	Bacteria.Proteobacteria.Betaproteobacteria.Burkholderiales.Alcaligenaceae.Parasutterella	NDUFB6
267119	ENSG00000165264	rs10813836	0.475263818	0.238822302	0.732146442	0.361796838	-0.542787343	0.622221483	0.0450098	-0.083073245	0.755857303	0.5233792	0.130938947	0.090452778	0.950695633	0.505445834	0.997187614	0.921998945	Bacteria.Bacteroidetes.Bacteroidia.Bacteroidales	NDUFB6
267120	ENSG00000165264	rs10813836	0.40312587	0.420077316	0.954417517	0.947723952	-0.283847791	0.166408374	0.008090036	-0.005912244	0.337291991	0.205079086	0.140987401	0.089825799	0.328386996	0.259474934	0.963865652	0.887768409	Bacteria.Firmicutes.Erysipelotrichia.Erysipelotrichales.Erysipelotrichaceae	NDUFB6
267121	ENSG00000165264	rs10813836	0.019139627	0.037628193	0.009138376	0.041777346	-0.505162772	0.28677692	-0.226843354	0.110375217	0.210248921	0.135125872	0.084414851	0.053146785	0.025241492	0.019235729	0.782207961	0.866582032	Bacteria.Bacteroidetes.Bacteroidia.Bacteroidales.Prevotellaceae	NDUFB6
267122	ENSG00000165264	rs10813836	0.282766478	0.402055288	0.781930766	0.844387299	-0.350306469	0.162240123	-0.035148354	-0.014923949	0.323430112	0.192346887	0.126454369	0.075728982	0.204317685	0.161269345	0.942182895	0.998819627	Bacteria.Firmicutes.Clostridia.Clostridiales.Ruminococcaceae.Ruminococcaceae_UCG_003	NDUFB6
267123	ENSG00000165264	rs10813836	0.172319391	0.206062185	0.529448932	0.556257051	-0.401755396	0.239089867	0.082123631	-0.053489543	0.291130134	0.187193059	0.1298935	0.090434922	0.181852966	0.122477061	0.906603649	0.927561557	Bacteria.Firmicutes.Clostridia.Clostridiales.Lachnospiraceae.Blautia	NDUFB6
267124	ENSG00000165264	rs10813836	0.121403869	0.103825714	0.410816167	0.157355954	-0.346978996	0.231080668	0.098714135	-0.10794282	0.221086264	0.140072938	0.11924964	0.075456724	0.09513108	0.04660224	0.92078388	0.862487946	Bacteria.Firmicutes.Clostridia.Clostridiales.Lachnospiraceae.Fusicatenibacter	NDUFB6
267125	ENSG00000165264	rs10813836	0.084701886	0.101967727	0.278596263	0.26104156	-0.467203453	0.289345801	0.151590545	-0.098830626	0.266854439	0.174427348	0.138741132	0.08716736	0.14171138	0.058680288	0.983897655	0.976249604	Bacteria.Firmicutes.Bacilli.Lactobacillales.Streptococcaceae	NDUFB6
267126	ENSG00000165264	rs10813836	0.038718459	0.068763273	0.058239792	0.123165021	-0.462848382	0.258077614	-0.166800543	0.086184519	0.219366342	0.139451568	0.086519742	0.055178904	0.058667987	0.032849382	0.802542187	0.906339819	Bacteria.Firmicutes.Negativicutes.Selenomonadales.Acidaminococcaceae	NDUFB6
267127	ENSG00000165264	rs10813836	0.740540538	0.803743785	0.583387707	0.559511445	-0.114565058	0.05405191	0.076431934	-0.051603812	0.344499821	0.21662171	0.138665092	0.087972669	0.599497274	0.421089334	0.948905015	0.966332496	Bacteria.Firmicutes.Clostridia.Clostridiales.Ruminococcaceae.Ruminococcaceae_NK4A214_group	NDUFB6
267128	ENSG00000165264	rs10813836	0.219710936	0.187152593	0.836249396	0.58684486	-0.267166701	0.186736318	0.022178143	0.037240834	0.21558834	0.140076727	0.106870212	0.068190166	0.154452267	0.055705678	0.727329831	0.872264526	Bacteria.Firmicutes.Clostridia.Clostridiales.Peptostreptococcaceae	NDUFB6
267129	ENSG00000165264	rs10813836	0.831247897	0.726604562	0.338860599	0.303335784	0.09000206	-0.096853088	0.168446214	-0.12026779	0.420648715	0.275809585	0.174824869	0.115918015	0.619471327	0.386805731	0.99032513	0.862106491	Bacteria.Firmicutes.Clostridia.Clostridiales.Ruminococcaceae.Ruminococcaceae_UCG_013	NDUFB6
267130	ENSG00000165264	rs10813836	0.600479208	0.676400829	0.192033892	0.194790396	-0.12042322	0.061516713	0.147281583	-0.096372442	0.228816098	0.146723192	0.111721845	0.073564026	0.315766857	0.215518623	0.945687051	0.834455386	Bacteria.Firmicutes.Bacilli.Lactobacillales.Carnobacteriaceae.Granulicatella	NDUFB6
267131	ENSG00000165264	rs10813836	0.96349168	0.774281373	0.12898797	0.087597249	0.01217372	-0.050081327	-0.141938646	0.105084623	0.26493911	0.173908005	0.092308741	0.060590379	0.504741113	0.265950582	0.627741725	0.839559807	Bacteria.Proteobacteria.Betaproteobacteria	NDUFB6
267132	ENSG00000165264	rs10813836	0.187787155	0.337600091	0.654883731	0.844956846	-0.333105819	0.163901452	-0.041785138	0.011544505	0.250237567	0.169661554	0.093050717	0.058798621	0.256737852	0.20435815	0.994527911	0.958178878	Bacteria.Proteobacteria.Gammaproteobacteria.Enterobacteriales.Enterobacteriaceae.Citrobacter	NDUFB6
267133	ENSG00000165264	rs10813836	0.184750221	0.113207241	0.505792619	0.85498728	-0.268704064	0.225492604	0.059111802	0.01090104	0.200451005	0.140440353	0.088343429	0.059410498	0.158890083	0.047953441	0.933329568	0.979585985	Bacteria.Firmicutes.Erysipelotrichia.Erysipelotrichales.Erysipelotrichaceae.Erysipelatoclostridium	NDUFB6
267134	ENSG00000165264	rs10813836	0.064721717	0.096245781	0.0240389	0.171642164	-0.369143998	0.212965996	-0.167007898	0.070095405	0.196451923	0.126180779	0.07227936	0.050712977	0.062934271	0.036715266	0.995339941	0.95316496	Bacteria.Proteobacteria.Deltaproteobacteria.Desulfovibrionales.Desulfovibrionaceae.Bilophila	NDUFB6
267135	ENSG00000165264	rs10813836	0.346676325	0.388793692	0.809122899	0.909165857	-0.23387205	0.144653428	-0.021695266	0.007396133	0.246718812	0.166724193	0.089449042	0.064574659	0.266114729	0.146087208	0.739155584	0.975966153	Bacteria.Firmicutes.Clostridia.Clostridiales.Lachnospiraceae.Lachnoclostridium	NDUFB6
267136	ENSG00000165264	rs10813836	0.013592616	0.024202198	0.014787168	0.027543544	-0.579452835	0.338716151	0.326618356	-0.191790051	0.228407403	0.146769028	0.13042239	0.085071292	0.033975396	0.017171473	0.528684985	0.732004141	Bacteria.Actinobacteria	NDUFB6
267137	ENSG00000165264	rs10813836	0.608532626	0.663103385	0.106706617	0.176013169	-0.112893366	0.063820597	-0.12881658	0.072690651	0.219352998	0.145831446	0.078746413	0.053135228	0.314741703	0.22590835	0.579176488	0.891189038	Bacteria.Proteobacteria.Betaproteobacteria.Burkholderiales.Alcaligenaceae	NDUFB6
267138	ENSG00000165264	rs10813836	0.275818133	0.198878786	0.977278278	0.643664762	-0.263653266	0.219317531	-0.002877757	-0.033490795	0.239900886	0.168967398	0.100652042	0.072062212	0.29144002	0.146524462	0.998260657	0.986746924	Bacteria.Firmicutes.Clostridia.Clostridiales.Lachnospiraceae.Lachnospiraceae_UCG_008	NDUFB6
267139	ENSG00000165264	rs10813836	0.465140773	0.64805913	0.467270475	0.23195919	-0.178138523	0.068966379	0.104135095	-0.106802247	0.242451294	0.150388252	0.142412101	0.088515007	0.309437639	0.202963119	0.999005033	0.892868181	Bacteria.Actinobacteria.Coriobacteriia.Coriobacteriales	NDUFB6
267140	ENSG00000165264	rs10813836	0.152295486	0.18898211	0.574607396	0.61697121	-0.328919565	0.190366172	0.056430633	-0.032117821	0.227082305	0.143400405	0.100031334	0.063908261	0.130117693	0.05976738	0.977260763	0.976466776	Bacteria.Firmicutes.Negativicutes.Selenomonadales.Veillonellaceae.Veillonella	NDUFB6
267141	ENSG00000165264	rs10813836	0.488746588	0.442663067	0.01465161	0.053341886	-0.137858228	0.097689191	-0.208468827	0.102482624	0.197997401	0.126470981	0.083125156	0.052075669	0.230715665	0.109348018	0.902579082	0.97562022	Bacteria.Bacteroidetes.Bacteroidia.Bacteroidales.Porphyromonadaceae	NDUFB6
267142	ENSG00000165264	rs10813836	0.348808515	0.134908744	0.887475711	0.43510941	-0.237277726	0.243700215	0.012867686	0.044587053	0.251428671	0.160979257	0.090582221	0.056774436	0.31266789	0.090690914	0.999858829	0.936374946	Bacteria.Proteobacteria.Betaproteobacteria.Neisseriales.Neisseriaceae.Eikenella	NDUFB6
267143	ENSG00000165264	rs10813836	0.186757403	0.218717324	0.70746127	0.7323945	-0.31610967	0.181739723	-0.04071697	0.022272581	0.23690834	0.146334082	0.108025679	0.064856146	0.110770247	0.070712545	0.99935717	0.960853802	Bacteria.Firmicutes.Erysipelotrichia.Erysipelotrichales.Erysipelotrichaceae.Erysipelotrichaceae_UCG_003	NDUFB6
267144	ENSG00000165264	rs10813836	0.460823809	0.523753862	0.268780003	0.147687386	-0.163444073	0.089145248	0.114644079	-0.096549704	0.220306433	0.139064591	0.102781652	0.065895311	0.203903971	0.142101053	0.905626678	0.861283753	Bacteria.Firmicutes.Clostridia.Clostridiales.Ruminococcaceae.Ruminococcaceae_UCG_002	NDUFB6
267145	ENSG00000165264	rs10813836	0.817458679	0.696337373	0.398931794	0.620511571	-0.0720012	0.08128947	0.120155763	-0.046007467	0.310682082	0.20736881	0.141506451	0.092476317	0.58667119	0.332221633	0.99792254	0.986607256	Bacteria.Firmicutes.Clostridia.Clostridiales.Family_XIII.Family_XIII_AD3011_group	NDUFB6
267146	ENSG00000165280	rs739844	0.223340413	0.166620058	0.175363648	0.136464251	1.603471626	-1.586600624	-0.295581096	0.277263528	1.304234006	1.134240834	0.215733834	0.183892459	0.999435429	0.959065662	0.999968393	0.999515331	Bacteria.Firmicutes	VCP
267147	ENSG00000165280	rs739844	0.370211582	0.186831758	0.273855871	0.135516768	0.834962149	-0.914393265	-0.201310305	0.198636215	0.9253369	0.685409086	0.182420133	0.13141966	0.954184916	0.626796674	0.999826541	0.999832315	Bacteria.Firmicutes.Clostridia.Clostridiales.Lachnospiraceae	VCP
267148	ENSG00000165280	rs739844	0.323773765	0.97806026	0.563905223	0.575676095	-0.287315418	-0.00575715	-0.061026031	-0.042102615	0.288968401	0.208540225	0.105213351	0.074842369	0.334821014	0.46892646	0.999878354	0.985286284	Bacteria.Bacteroidetes.Bacteroidia.Bacteroidales.Porphyromonadaceae.Barnesiella	VCP
267149	ENSG00000165280	rs739844	0.349151284	0.421431799	0.905405839	0.207898563	-0.205628741	0.120777602	-0.012549619	-0.094934231	0.218048256	0.149281231	0.105194017	0.07463273	0.155647551	0.120453149	0.999160666	0.997201293	Bacteria.Firmicutes.Clostridia.Clostridiales.Lachnospiraceae.Coprococcus_1	VCP
267150	ENSG00000165280	rs739844	0.528134392	0.566188578	0.321018765	0.380325606	-0.146472915	0.091258941	0.085088107	-0.050512956	0.230933588	0.158265643	0.085088104	0.057186163	0.214487411	0.145399135	0.704455725	0.993577312	Bacteria.Proteobacteria.Betaproteobacteria.Burkholderiales.Alcaligenaceae.Sutterella	VCP
267151	ENSG00000165280	rs739844	0.317011307	0.025423483	0.138456426	0.008142407	0.389638465	-0.678788824	-0.246130219	0.306330947	0.386400509	0.296725233	0.164086888	0.112211312	0.511522989	0.085258419	0.817261294	0.583203828	Bacteria.Firmicutes.Negativicutes.Selenomonadales	VCP
267152	ENSG00000165280	rs739844	0.400773607	0.472545805	0.668898822	0.741668812	-0.272587124	0.156747803	-0.040905842	0.02070391	0.322287564	0.216935806	0.095215812	0.062539431	0.335560335	0.208305839	0.879446732	0.998607976	Bacteria.Firmicutes.Clostridia.Clostridiales.Lachnospiraceae.Tyzzerella_4	VCP
267153	ENSG00000165280	rs739844	0.455285759	0.399073717	0.955149213	0.636344042	-0.182572619	0.144191674	-0.005634531	-0.033145797	0.243064185	0.169864746	0.099798321	0.069773346	0.204567791	0.120302761	0.999694213	0.908466096	Bacteria.Firmicutes.Clostridia.Clostridiales.Lachnospiraceaencultured	VCP
267154	ENSG00000165280	rs739844	0.630496793	0.539372787	0.522408841	0.824962059	-0.119476216	0.111022537	0.068096788	-0.016761962	0.247201984	0.17993161	0.105885095	0.075483341	0.411285993	0.222464308	0.566377597	0.982809789	Bacteria.Firmicutes.Clostridia.Clostridiales.Christensenellaceae.Christensenellaceae_R_7_group	VCP
267155	ENSG00000165280	rs739844	0.353583917	0.328818303	0.760615573	0.446291389	-0.223025408	0.165876379	0.032402835	-0.054527646	0.238696972	0.168592574	0.105906678	0.071160111	0.162900468	0.107272541	0.920570146	0.989428248	Bacteria.Proteobacteria.Gammaproteobacteria.Pasteurellales.Pasteurellaceae.Haemophilus	VCP
267156	ENSG00000165280	rs739844	0.433893435	0.492656846	0.839651018	0.911563031	-0.184154011	0.110400788	0.019067011	-0.007249145	0.233867799	0.160003499	0.093855987	0.065014435	0.176797695	0.12655581	0.999305472	0.908057987	Bacteria.Bacteroidetes.Bacteroidia.Bacteroidales.Rikenellaceae.Alistipes	VCP
267157	ENSG00000165280	rs739844	0.967687959	0.642298583	0.43523116	0.228516001	-0.012028068	-0.105383902	0.099528954	-0.109156892	0.295787436	0.225822517	0.126767868	0.089793204	0.603199848	0.325334165	0.981084248	0.998600531	Bacteria.Firmicutes.Clostridia.Clostridiales.Ruminococcaceae.Ruminiclostridium_6	VCP
267158	ENSG00000165280	rs739844	0.705968769	0.931029928	0.532014648	0.795161118	0.326861933	-0.060877203	-0.108986388	0.036397215	0.862573181	0.700663114	0.173464749	0.139622539	0.917100185	0.788574597	0.999135888	0.996428899	Bacteria.Firmicutes.Clostridia.Clostridiales.Ruminococcaceae	VCP
267159	ENSG00000165280	rs739844	0.557611387	0.614026264	0.719132117	0.633545698	-0.144153491	0.084327834	-0.044255892	0.03816883	0.244561289	0.166400318	0.122529538	0.079684297	0.22807656	0.150688509	0.997604342	0.996621608	Bacteria.Proteobacteria.Deltaproteobacteria	VCP
267160	ENSG00000165280	rs739844	0.409104089	0.459800392	0.623732427	0.679812011	-0.346114552	0.198725699	-0.075064448	0.038570625	0.416582577	0.267249544	0.152286217	0.093034665	0.346853416	0.221222175	0.853833428	0.995071635	Bacteria.Firmicutes.Erysipelotrichia.Erysipelotrichales.Erysipelotrichaceae.Clostridium_innocuum_group	VCP
267161	ENSG00000165280	rs739844	0.843611191	0.777169828	0.157532533	0.366541939	-0.048360398	0.048433433	0.177039588	-0.081533467	0.244162435	0.170427561	0.123811826	0.089664449	0.282936537	0.153881521	0.953999258	0.935449612	Bacteria.Proteobacteria.Gammaproteobacteria.Pseudomonadales	VCP
267162	ENSG00000165280	rs739844	0.252800055	0.340444588	0.03239127	0.00626328	-0.254581988	0.144432519	-0.193795536	0.159689421	0.220643267	0.150397792	0.088636104	0.056516677	0.13886578	0.094224464	0.44104831	0.562331643	Bacteria.Firmicutes.Negativicutes.Selenomonadales.Veillonellaceae.Dialister	VCP
267163	ENSG00000165280	rs739844	0.365058839	0.303809171	0.324479001	0.147848916	-0.207686192	0.164966814	0.164458661	-0.162867453	0.227687858	0.159157407	0.16564791	0.111202321	0.167932713	0.090098124	0.700128013	0.881181925	Bacteria.Actinobacteria.Actinobacteria	VCP
267164	ENSG00000165280	rs739844	0.103704048	0.139085381	0.067639609	0.1018043	-0.444336812	0.315966693	-0.167803761	0.113909939	0.26924452	0.210986098	0.090294197	0.068635286	0.122188826	0.079015848	0.921068796	0.998439902	Bacteria.Verrucomicrobia.Verrucomicrobiae.Verrucomicrobiales.Verrucomicrobiaceae.Akkermansia	VCP
267165	ENSG00000165280	rs739844	0.673598915	0.319894633	0.489267015	0.763610929	-0.110852985	0.191275061	-0.080076968	-0.023877178	0.261984804	0.190827849	0.115148022	0.079061668	0.430917848	0.153330971	0.542333262	0.968472113	Bacteria.Firmicutes.Clostridia.Clostridiales.Lachnospiraceae.Anaerostipes	VCP
267166	ENSG00000165280	rs739844	0.463945806	0.59387442	0.868575331	0.934205197	-0.209157317	0.100311662	0.019989449	0.006388877	0.283904901	0.187192497	0.120328769	0.077090025	0.303991993	0.21088329	0.797782666	0.994680072	Bacteria.Proteobacteria.Betaproteobacteria.Burkholderiales	VCP
267167	ENSG00000165280	rs739844	0.15522528	0.202736953	0.002598559	0.005247205	0.410374212	-0.256074943	0.432891657	-0.268853173	0.285374179	0.199005356	0.13819227	0.093064543	0.247452513	0.169261352	0.432383682	0.552111986	Bacteria.Firmicutes.Clostridia.Clostridiales.Ruminococcaceae.Ruminiclostridium_9	VCP
267168	ENSG00000165280	rs739844	0.513060457	0.651331891	0.83513931	0.622365225	-0.162824502	0.076293527	-0.020862234	0.032677722	0.247570669	0.168042625	0.099842322	0.066033829	0.28236539	0.222915725	0.828719954	0.935568656	Bacteria.Proteobacteria.Betaproteobacteria.Burkholderiales.Alcaligenaceae	VCP
267169	ENSG00000165280	rs739844	0.546834915	0.579578549	0.44321057	0.147245714	-0.141306193	0.08797946	-0.070351956	0.088609606	0.233300845	0.158010058	0.091189382	0.060409157	0.236766864	0.12701837	0.734433988	0.899031953	Bacteria.Firmicutes.Clostridia.Clostridiales.Lachnospiraceae.Lachnospiraceae_NK4A136_group	VCP
267170	ENSG00000165280	rs739844	0.580766185	0.677454198	0.991478218	0.96037651	-0.176416843	0.096563423	-0.001957836	-0.006380198	0.317840025	0.231111298	0.182602685	0.127928824	0.434918078	0.282900738	0.998820086	0.967504845	Bacteria.Firmicutes.Clostridia.Clostridiales.Family_XIII	VCP
267171	ENSG00000165280	rs739844	0.68691189	0.515912264	0.297403231	0.211067579	0.154227224	-0.17823342	0.163525246	-0.134627573	0.380942412	0.272849541	0.155672295	0.106585567	0.538407989	0.306603793	0.997947728	0.9977362	Bacteria.Actinobacteria.Actinobacteria.Micrococcales	VCP
267172	ENSG00000165280	rs739844	0.658163822	0.7266761	0.681061857	0.548181917	-0.118720718	0.062277369	0.061089564	-0.053691503	0.267093389	0.177396338	0.147963796	0.088945793	0.290657878	0.18511354	0.998043854	0.98261409	Bacteria.Firmicutes.Clostridia.Clostridiales.Ruminococcaceaencultured	VCP
267173	ENSG00000165280	rs739844	0.239281958	0.242410923	0.351406484	0.272536583	-0.427379806	0.263629329	-0.127179535	0.093719507	0.359844622	0.223467501	0.135497932	0.084689799	0.174283062	0.061974026	0.499673097	0.88822563	Bacteria.Firmicutes.Clostridia.Clostridiales.Peptostreptococcaceae.Intestinibacter	VCP
267174	ENSG00000165280	rs739844	0.096641892	0.048508439	0.101647759	0.024962512	-0.460135196	0.396274967	-0.130415925	0.137572998	0.272958069	0.197082552	0.078544113	0.059941311	0.146191708	0.040561142	0.99714486	0.996602117	Bacteria.Firmicutes.Clostridia.Clostridiales.Clostridiaceae_1.Clostridium_sensu_stricto_1	VCP
267175	ENSG00000165280	rs739844	0.113630786	0.069793088	0.119395851	0.040215628	-0.436055804	0.358683615	-0.123068038	0.124405185	0.271907666	0.194550671	0.07798462	0.05942612	0.14657909	0.044480243	0.935426336	0.99999132	Bacteria.Firmicutes.Clostridia.Clostridiales.Clostridiaceae_1	VCP
267176	ENSG00000165280	rs739844	0.435052539	0.493617975	0.850788857	0.921761226	-0.183910244	0.110257003	0.017594408	-0.006374821	0.234150958	0.160152022	0.093159762	0.064654939	0.176084554	0.124428055	0.999052585	0.923250751	Bacteria.Bacteroidetes.Bacteroidia.Bacteroidales.Rikenellaceae	VCP
267177	ENSG00000165280	rs739844	0.735229805	0.880114367	0.365735171	0.146547696	-0.085615103	-0.026508624	0.124368952	-0.137948329	0.2520831	0.175068296	0.136540264	0.09388065	0.350474223	0.281210842	0.979221309	0.998719086	Bacteria.Firmicutes.Bacilli.Bacillales.Family_XI.Gemella	VCP
267178	ENSG00000165280	rs739844	0.032498299	0.01799638	0.018746344	0.01074537	2.050515565	-1.7922331	-0.404779684	0.341793662	0.938442881	0.738397307	0.167890998	0.130129243	0.752248634	0.259519432	0.997187614	0.916949819	Bacteria.Bacteroidetes.Bacteroidia.Bacteroidales	VCP
267179	ENSG00000165280	rs739844	0.348740746	0.313208763	0.766906511	0.426723546	-0.225955851	0.172295897	0.031524513	-0.056769907	0.239397681	0.169516328	0.10590523	0.070977592	0.153793786	0.102400375	0.934026774	0.987424055	Bacteria.Proteobacteria.Gammaproteobacteria.Pasteurellales.Pasteurellaceae	VCP
267180	ENSG00000165280	rs739844	0.152820631	0.239180506	0.111550181	0.217292493	-0.387202814	0.245493317	-0.146852853	0.085758323	0.26766825	0.206654991	0.091033095	0.068835353	0.156104455	0.116218189	0.947613107	0.99789802	Bacteria.Verrucomicrobia	VCP
267181	ENSG00000165280	rs739844	0.290451297	0.582919669	0.424261888	0.765358968	-0.345994032	0.140768233	-0.096556695	0.027410164	0.324629279	0.255068036	0.120078252	0.091457334	0.37155216	0.322320613	0.961249848	0.997513341	Bacteria.Firmicutes.Clostridia.Clostridiales.Lachnospiraceae.Eubacterium_xylanophilum_group	VCP
267182	ENSG00000165280	rs739844	0.533031625	0.356028333	0.919960955	0.632866461	-0.17256263	0.182414159	-0.013217057	-0.042437341	0.275338266	0.196232988	0.131025341	0.088418343	0.336573698	0.179740653	0.933072344	0.927561557	Bacteria.Firmicutes.Clostridia.Clostridiales.Lachnospiraceae.Blautia	VCP
267183	ENSG00000165280	rs739844	0.07405949	0.041764249	0.035648696	0.01949977	1.286433012	-1.050560816	-0.28987982	0.225773987	0.708581688	0.505822235	0.135106973	0.094259411	0.647591872	0.245713234	0.999973618	0.989705988	Bacteria.Bacteroidetes.Bacteroidia.Bacteroidales.Bacteroidaceae.Bacteroides	VCP
267184	ENSG00000165280	rs739844	0.467993392	0.310042742	0.177976323	0.085390687	0.298910007	-0.27526921	0.242381454	-0.198713917	0.409447652	0.269048162	0.177991901	0.113756961	0.470194647	0.208546821	0.99991226	0.940041538	Bacteria.Actinobacteria.Coriobacteriia.Coriobacteriales.Coriobacteriaceae.Collinsella	VCP
267185	ENSG00000165280	rs739844	0.564681508	0.602141409	0.741794369	0.742021131	-0.144571889	0.088019898	0.050367991	-0.032849709	0.249751021	0.168014277	0.152221259	0.099368381	0.231779855	0.169389389	0.999670759	0.996530704	Bacteria.Firmicutes.Clostridia.Clostridiales.Ruminococcaceae.Flavonifractor	VCP
267186	ENSG00000165280	rs739844	0.819574876	0.866792339	0.849290098	0.81856728	-0.102663336	0.049809716	0.034035646	-0.027065239	0.448278531	0.295784005	0.178399602	0.117511996	0.577346354	0.421624342	0.998891856	0.999590371	Bacteria.Firmicutes.Bacilli.Bacillales.Staphylococcaceae.Staphylococcus	VCP
267187	ENSG00000165280	rs739844	0.127250976	0.177245893	0.148761825	0.201283105	-0.468538334	0.306358739	0.206937048	-0.13303439	0.303301319	0.224589296	0.141615539	0.103049097	0.191367627	0.097794769	0.967792983	0.950973549	Bacteria.Firmicutes.Bacilli.Lactobacillales	VCP
267188	ENSG00000165280	rs739844	0.032539661	0.018008767	0.018772381	0.010753806	2.050151349	-1.792074238	-0.40470148	0.341760524	0.93850787	0.738414876	0.16789706	0.130131295	0.751955162	0.258763133	0.997675757	0.922677865	Bacteria.Bacteroidetes	VCP
267189	ENSG00000165280	rs739844	0.803378173	0.860693575	0.350931862	0.458256014	0.092233916	-0.050128609	0.141747617	-0.081319388	0.368940218	0.284516783	0.150869129	0.108982648	0.693439905	0.554440854	0.787631682	0.919745892	Bacteria.Firmicutes.Clostridia.Clostridiales.Ruminococcaceae.Anaerotruncus	VCP
267190	ENSG00000165280	rs739844	0.449201961	0.557102131	0.98551196	0.628794223	-0.174656422	0.092983616	0.001975267	-0.034477437	0.229403815	0.157545623	0.108358137	0.070981122	0.176434129	0.157066387	0.998277807	0.999325446	Bacteria.Bacteroidetes.Bacteroidia.Bacteroidales.Porphyromonadaceae.Parabacteroides	VCP
267191	ENSG00000165280	rs739844	0.630814364	0.538712296	0.518552303	0.823361143	-0.119292921	0.111160974	0.06869282	-0.016908443	0.247052617	0.179862158	0.105825644	0.075441199	0.409410033	0.218262696	0.564888967	0.985010266	Bacteria.Firmicutes.Clostridia.Clostridiales.Christensenellaceae	VCP
267192	ENSG00000165280	rs739844	0.160440768	0.245306652	0.178141779	0.3000304	-0.41021531	0.246603166	0.193168501	-0.107977869	0.288922164	0.210336477	0.141907422	0.103357573	0.194475806	0.109204877	0.976314705	0.980405449	Bacteria.Firmicutes.Bacilli.Lactobacillales.Streptococcaceae.Streptococcus	VCP
267193	ENSG00000165280	rs739844	0.195302258	0.184018941	0.306457844	0.239890676	-0.428656237	0.321080493	0.147487156	-0.121957579	0.327586569	0.239119148	0.143081134	0.102820193	0.272586546	0.12981863	0.953183076	0.933837527	Bacteria.Firmicutes.Bacilli	VCP
267194	ENSG00000165280	rs739844	0.456797029	0.718491257	0.225910121	0.484481042	0.397690537	-0.13135834	-0.14084339	0.054934521	0.531243757	0.362821161	0.115203578	0.078127717	0.540078769	0.468111248	0.914353853	0.908864454	Bacteria.Firmicutes.Clostridia.Clostridiales.Ruminococcaceae.Faecalibacterium	VCP
267195	ENSG00000165280	rs739844	0.361510033	0.445569527	0.611141265	0.717517652	-0.23423991	0.130085185	-0.046251928	0.020682678	0.254894534	0.169494399	0.090527553	0.056921167	0.184864148	0.129443306	0.955858825	0.969939639	Bacteria.Firmicutes.Clostridia.Clostridiales.Lachnospiraceae.Tyzzerella	VCP
267196	ENSG00000165280	rs739844	0.787502311	0.552400188	0.053668937	0.029850137	0.069237919	-0.109236746	0.155825813	-0.124604627	0.255801745	0.182892511	0.079293209	0.056106112	0.482226949	0.254557714	0.755176761	0.660302755	Bacteria.Bacteroidetes.Bacteroidia.Bacteroidales.Prevotellaceae.Prevotella_9	VCP
267197	ENSG00000165280	rs739844	0.361420161	0.85686238	0.776912977	0.247154531	-0.224905711	0.0304267	0.017498301	0.053514571	0.24469117	0.168022098	0.061500159	0.04582524	0.27699172	0.301595604	0.997282517	0.999171204	Bacteria.Proteobacteria.Gammaproteobacteria.Enterobacteriales.Enterobacteriaceae	VCP
267198	ENSG00000165280	rs739844	0.738496697	0.728397716	0.340594421	0.384628681	0.13217438	-0.101134211	0.128970391	-0.084042406	0.394225775	0.289983403	0.134339027	0.096014522	0.543918119	0.363267604	0.997594253	0.968019235	Bacteria.Firmicutes.Erysipelotrichia.Erysipelotrichales.Erysipelotrichaceae.Faecalitalea	VCP
267199	ENSG00000165280	rs739844	0.645117845	0.640486948	0.29927879	0.551102236	-0.110772378	0.080647154	-0.093804201	0.041503269	0.239399331	0.171877214	0.089649685	0.069260958	0.319190825	0.211972733	0.666779384	0.840032417	Bacteria.Firmicutes.Clostridia.Clostridiales.Lachnospiraceae.Roseburia	VCP
267200	ENSG00000165280	rs739844	0.45421143	0.500235847	0.868569115	0.91685451	-0.197498442	0.118291278	-0.020263639	0.008920865	0.262307131	0.174494465	0.121973461	0.085119957	0.21964358	0.134907945	0.958613924	0.998755611	Bacteria.Actinobacteria.Actinobacteria.Bifidobacteriales.Bifidobacteriaceae	VCP
267201	ENSG00000165280	rs739844	0.602485561	0.727243408	0.936517208	0.781377751	-0.163157123	0.071430164	-0.010616182	0.023439937	0.311733878	0.203909221	0.132773818	0.084111628	0.393134972	0.25440964	0.843687068	0.996359602	Bacteria.Proteobacteria.Betaproteobacteria	VCP
267202	ENSG00000165280	rs739844	0.365814636	0.470736355	0.471873145	0.089843806	-0.216137286	0.115893684	-0.068645908	0.105080478	0.237329052	0.159738473	0.094859824	0.061025924	0.169915976	0.127736482	0.871838555	0.694782825	Bacteria.Fusobacteria.Fusobacteriia.Fusobacteriales	VCP
267203	ENSG00000165280	rs739844	0.534556198	0.707865217	0.458574495	0.191831482	-0.147202769	0.060030706	0.116549689	-0.141669093	0.235754056	0.15949781	0.156308808	0.107414854	0.239709696	0.178399941	0.89797595	0.997132292	Bacteria.Firmicutes.Bacilli.Bacillales	VCP
267204	ENSG00000165280	rs739844	0.545191729	0.831651753	0.981742743	0.216632379	-0.150197328	0.035753436	0.002593518	-0.092396308	0.246964608	0.167510379	0.112897605	0.074055763	0.239836419	0.168081205	0.684628447	0.904712577	Bacteria.Firmicutes.Clostridia.Clostridiales.Lachnospiraceae.Lachnospira	VCP
267205	ENSG00000165280	rs739844	0.709180637	0.734258632	0.359782194	0.396870786	-0.092398405	0.056964972	-0.120125739	0.073012137	0.246661766	0.167088835	0.13024563	0.085608957	0.254065944	0.183557197	0.997117901	0.950206352	Bacteria.Firmicutes.Clostridia.Clostridiales.Lachnospiraceae.Eubacterium_hallii_group	VCP
267206	ENSG00000165280	rs739844	0.56285787	0.619667969	0.686742801	0.615278778	-0.141610902	0.08279195	-0.048946765	0.040013456	0.243491358	0.166012558	0.120829882	0.079237256	0.230076229	0.143014005	0.998525812	0.997174658	Bacteria.Proteobacteria.Deltaproteobacteria.Desulfovibrionales.Desulfovibrionaceae	VCP
267207	ENSG00000165280	rs739844	0.358081436	0.450096077	0.447352064	0.083313775	-0.220491671	0.121539781	-0.072703698	0.10739276	0.238216701	0.159953966	0.095103063	0.061059379	0.17108543	0.12132483	0.880636957	0.689798416	Bacteria.Fusobacteria.Fusobacteriia.Fusobacteriales.Fusobacteriaceae.Fusobacterium	VCP
267208	ENSG00000165280	rs739844	0.821178019	0.931031322	0.389546645	0.329484965	-0.059885186	0.015819333	0.143880788	-0.102084094	0.263874219	0.182075515	0.166098697	0.103899874	0.379804023	0.272734923	0.945687051	0.8458603	Bacteria.Firmicutes.Bacilli.Lactobacillales.Carnobacteriaceae.Granulicatella	VCP
267209	ENSG00000165280	rs739844	0.633062763	0.9321909	0.865180858	0.474362944	-0.125084746	-0.017676728	0.017590024	-0.055531658	0.260765278	0.20694155	0.103193818	0.077172307	0.456527981	0.325723257	0.996596763	0.999791394	Bacteria.Firmicutes.Clostridia.Clostridiales.Ruminococcaceae.Ruminococcaceae_UCG_005	VCP
267210	ENSG00000165280	rs739844	0.171860362	0.292143599	0.247197277	0.402450735	-0.532399782	0.275465759	-0.184550171	0.08562937	0.385382283	0.259372024	0.158047213	0.101605352	0.223209271	0.159062476	0.709011955	0.996502544	Bacteria.Firmicutes.Clostridia.Clostridiales.Family_XI	VCP
267211	ENSG00000165280	rs739844	0.41732517	0.622377711	0.741010679	0.911499069	-0.232221487	0.093962276	-0.06564778	-0.013941991	0.284489782	0.189882023	0.197776456	0.124948915	0.270839353	0.183963535	0.999672451	0.998587032	Bacteria.Firmicutes.Clostridia.Clostridiales.Ruminococcaceae.Butyricicoccus	VCP
267212	ENSG00000165280	rs739844	0.643934949	0.594076808	0.206326137	0.608749564	-0.106743978	0.084149139	-0.183878409	0.048616355	0.229868807	0.157117808	0.14405062	0.09451941	0.235063966	0.1592062	0.65329354	0.979583885	Bacteria.Firmicutes.Clostridia.Clostridiales.Lachnospiraceae.Dorea	VCP
267213	ENSG00000165280	rs739844	0.564299199	0.815397715	0.082138668	0.008147905	-0.127431918	0.035412012	0.136222809	-0.153822042	0.219924782	0.151063865	0.077148478	0.056351293	0.214410437	0.21451249	0.968802863	0.640390674	Bacteria.Bacteroidetes.Bacteroidia.Bacteroidales.Prevotellaceae	VCP
267214	ENSG00000165280	rs739844	0.705633767	0.715888159	0.894594562	0.960661468	-0.139058508	0.096345525	0.017686497	-0.004864509	0.366530312	0.26356353	0.132968852	0.098245001	0.447503381	0.351072694	0.997329664	0.92974942	Bacteria.Firmicutes.Negativicutes.Selenomonadales.Veillonellaceae.Megasphaera	VCP
267215	ENSG00000165280	rs739844	0.873616641	0.673719769	0.25662723	0.701094074	-0.041775383	0.081254505	0.135825722	-0.035470599	0.261594996	0.19210872	0.1186804	0.092001675	0.419959897	0.216971538	0.883861676	0.907101516	Bacteria.Proteobacteria.Gammaproteobacteria.Pseudomonadales.Pseudomonadaceae.Pseudomonas	VCP
267216	ENSG00000165280	rs739844	0.913026782	0.856291756	0.075034032	0.083107137	0.027586547	-0.032053332	0.205093336	-0.134817407	0.251593099	0.176293969	0.113357215	0.076599406	0.396651189	0.277851789	0.748285992	0.844092691	Bacteria.Firmicutes.Clostridia.Clostridiales.Ruminococcaceae.Ruminococcaceae_UCG_003	VCP
267217	ENSG00000165280	rs739844	0.574510876	0.282220289	0.863700172	0.336940395	-0.234356271	0.274892314	-0.02394583	0.078107746	0.415324826	0.253511482	0.138939566	0.080741629	0.43785839	0.181114706	0.998365245	0.925873833	Bacteria.Proteobacteria.Gammaproteobacteria.Enterobacteriales.Enterobacteriaceae.Citrobacter	VCP
267218	ENSG00000165280	rs739844	0.479779514	0.51466276	0.612750537	0.471262706	-0.164068948	0.103630948	-0.05777791	0.053663753	0.230837985	0.158171266	0.113600561	0.074053951	0.222271415	0.139902526	0.995339941	0.95533137	Bacteria.Proteobacteria.Deltaproteobacteria.Desulfovibrionales.Desulfovibrionaceae.Bilophila	VCP
267219	ENSG00000165280	rs739844	0.151377607	0.231042773	0.16651979	0.275329172	-0.421333877	0.255002007	0.199243604	-0.113064727	0.290222413	0.210919988	0.142402564	0.102773101	0.199311261	0.105570016	0.981698993	0.976249604	Bacteria.Firmicutes.Bacilli.Lactobacillales.Streptococcaceae	VCP
267220	ENSG00000165280	rs739844	0.426533158	0.477857774	0.793357942	0.877744988	-0.210503461	0.124906181	-0.030881163	0.012753248	0.263076856	0.174968332	0.117404618	0.082579837	0.21828981	0.119450203	0.904154296	0.993111591	Bacteria.Actinobacteria.Actinobacteria.Bifidobacteriales.Bifidobacteriaceae.Bifidobacterium	VCP
267221	ENSG00000165280	rs739844	0.632166024	0.639757336	0.789935436	0.867509527	-0.134337059	0.092633464	0.034420044	-0.014479982	0.279315218	0.196991746	0.128675729	0.086456111	0.378795097	0.275508602	0.823838698	0.940986664	Bacteria.Bacteroidetes.Bacteroidia.Bacteroidales.Porphyromonadaceae.Odoribacter	VCP
267222	ENSG00000165280	rs739844	0.227648289	0.13932238	0.170438835	0.107265723	1.35143696	-1.376494151	-0.260209862	0.249636576	1.109605916	0.919711628	0.187721663	0.152852795	0.997454612	0.79849235	0.997650199	0.999159905	Bacteria.Firmicutes.Clostridia.Clostridiales	VCP
267223	ENSG00000165280	rs739844	0.357365007	0.087693335	0.045208299	0.006201754	0.266393815	-0.377238783	-0.276520903	0.257101464	0.287377457	0.217578259	0.135413526	0.090877982	0.354671238	0.071109403	0.536100131	0.645967896	Bacteria.Firmicutes.Negativicutes.Selenomonadales.Veillonellaceae	VCP
267224	ENSG00000165280	rs739844	0.649845038	0.490737808	0.918069871	0.755492765	-0.162534603	0.177078863	0.013790634	0.029061878	0.356364697	0.255501093	0.133544873	0.092931892	0.558725116	0.286700774	0.998832683	0.995738724	Bacteria.Firmicutes.Clostridia.Clostridiales.Ruminococcaceae.Eubacterium_coprostanoligenes_group	VCP
267225	ENSG00000165280	rs739844	0.906916333	0.663787695	0.493540164	0.83771144	-0.038124223	0.106567881	0.104544234	-0.02144595	0.32477722	0.244038857	0.151826592	0.104286604	0.643024882	0.3787793	0.948905015	0.966332496	Bacteria.Firmicutes.Clostridia.Clostridiales.Ruminococcaceae.Ruminococcaceae_NK4A214_group	VCP
267226	ENSG00000165280	rs739844	0.253198247	0.26421152	0.324597025	0.261583333	-0.288651422	0.19826659	-0.097139009	0.074372931	0.250382989	0.176045382	0.097865499	0.065671273	0.145641449	0.084697793	0.886764336	0.829942093	Bacteria.Proteobacteria.Betaproteobacteria.Burkholderiales.Alcaligenaceae.Parasutterella	VCP
267227	ENSG00000165280	rs739844	0.65772991	0.389652897	0.816015207	0.657101372	-0.140321027	0.190420463	-0.03403622	-0.043192918	0.315260897	0.219874528	0.145691329	0.096851746	0.411597445	0.251841404	0.961495188	0.859306145	Bacteria.Firmicutes.Erysipelotrichia.Erysipelotrichales	VCP
267228	ENSG00000165280	rs739844	0.669185993	0.998331547	0.904182047	0.709804924	-0.252629028	-0.000742418	0.019230556	0.035480907	0.588583673	0.353674808	0.159126478	0.094931601	0.806129775	0.567102578	0.998803525	0.997226571	Bacteria.Firmicutes.Clostridia.Clostridiales.Lachnospiraceae.Eubacterium_rectale_group	VCP
267229	ENSG00000165280	rs739844	0.805399572	0.928914879	0.697397549	0.379276596	-0.080685974	-0.019634368	0.082000497	-0.124894415	0.326171802	0.219239522	0.20995471	0.14108128	0.430541486	0.271169972	0.999739884	0.894772795	Bacteria.Actinobacteria.Coriobacteriia.Coriobacteriales.Coriobacteriaceae	VCP
267230	ENSG00000165280	rs739844	0.648076442	0.374437268	0.246190063	0.094715724	0.169525368	-0.218404903	-0.148287186	0.137262028	0.369686961	0.244206661	0.126718669	0.080944032	0.544030338	0.222529443	0.9994853	0.999502343	Bacteria.Firmicutes.Clostridia.Clostridiales.Lachnospiraceae.Ruminococcus_gnavus_group	VCP
267231	ENSG00000165280	rs739844	0.290580362	0.181265689	0.323361482	0.11428128	-0.254005572	0.226698665	0.171317523	-0.18131816	0.23838533	0.167756261	0.172155287	0.113270584	0.198415661	0.072899148	0.748344189	0.855284784	Bacteria.Actinobacteria	VCP
267232	ENSG00000165280	rs739844	0.785889459	0.861967326	0.014277148	0.036267271	0.06554461	-0.029145724	0.251506354	-0.142952626	0.240286514	0.166966025	0.099885965	0.066857471	0.330507764	0.264247718	0.425873039	0.935800104	Bacteria.Firmicutes.Negativicutes.Selenomonadales.Acidaminococcaceae.Phascolarctobacterium	VCP
267233	ENSG00000165280	rs739844	0.890252745	0.698807408	0.496243022	0.248691112	-0.040658242	-0.084198944	0.078162706	-0.089971509	0.293505533	0.216646295	0.11422942	0.077297138	0.53110819	0.35885421	0.998896274	0.99087052	Bacteria.Proteobacteria.Deltaproteobacteria.Desulfovibrionales.Desulfovibrionaceae.Desulfovibrio	VCP
267234	ENSG00000165280	rs739844	0.572660225	0.771527514	0.60997814	0.374438021	-0.132723583	0.047762922	-0.078693289	0.083767133	0.234076182	0.163800785	0.153521969	0.093663302	0.297964843	0.184588629	0.977260763	0.946309689	Bacteria.Firmicutes.Negativicutes.Selenomonadales.Veillonellaceae.Veillonella	VCP
267235	ENSG00000165280	rs739844	0.174697774	0.165222144	0.235582008	0.179394262	-0.394346242	0.287682466	0.147041039	-0.114530171	0.28736863	0.204972537	0.122822215	0.084383651	0.200315	0.094237993	0.864978292	0.997216401	Bacteria.Firmicutes.Clostridia.Clostridiales.Ruminococcaceae.Subdoligranulum	VCP
267236	ENSG00000165280	rs739844	0.603647203	0.83704836	0.888072328	0.455948044	-0.196924023	-0.052167614	-0.024194746	-0.082208994	0.377460542	0.252631621	0.171233264	0.109608854	0.494414733	0.314649306	0.879687746	0.957150765	Bacteria.Firmicutes.Clostridia.Clostridiales.Lachnospiraceae.Lachnospiraceae_ND3007_group	VCP
267237	ENSG00000165280	rs739844	0.128998569	0.198457394	0.172757264	0.251238165	-0.536137851	0.311258812	-0.173195788	0.094480117	0.34868309	0.23957327	0.125635445	0.08161285	0.187972344	0.11780402	0.999858829	0.929555963	Bacteria.Proteobacteria.Betaproteobacteria.Neisseriales.Neisseriaceae.Eikenella	VCP
267238	ENSG00000165280	rs739844	0.107794195	0.129232133	0.108932428	0.052592744	-0.52014673	0.307608278	-0.229907587	0.17504406	0.318975124	0.200180681	0.141453179	0.088658695	0.097530861	0.042256338	0.432390989	0.668342258	Bacteria.Firmicutes.Clostridia.Clostridiales.Peptostreptococcaceae	VCP
267239	ENSG00000165280	rs739844	0.330608989	0.547966948	0.641060143	0.684160924	-0.242109922	0.10052081	0.028819085	0.019033687	0.246993976	0.166433928	0.061525653	0.046580293	0.22577465	0.16444082	0.999492402	0.999741582	Bacteria.Proteobacteria.Gammaproteobacteria.Enterobacteriales.Enterobacteriaceae.Escherichia_Shigella	VCP
267240	ENSG00000165280	rs739844	0.648114765	0.620533963	0.06210748	0.083751522	0.126021667	-0.098559249	0.184517442	-0.119756208	0.27484982	0.198119613	0.097205043	0.068187576	0.381245476	0.299467085	0.411078872	0.764202695	Bacteria.Firmicutes.Clostridia.Clostridiales.Lachnospiraceae.Lachnospiraceae_UCG_010	VCP
267241	ENSG00000165280	rs739844	0.42846082	0.463748626	0.787986785	0.762095459	-0.202556966	0.124577371	0.039064592	-0.029657611	0.254209052	0.169023304	0.144663491	0.09755645	0.207247247	0.147534327	0.92078388	0.951598482	Bacteria.Firmicutes.Clostridia.Clostridiales.Lachnospiraceae.Fusicatenibacter	VCP
267242	ENSG00000165280	rs739844	0.770121867	0.932015022	0.317870579	0.744350642	0.110227555	0.021224276	0.134923263	-0.02821955	0.375641075	0.247828318	0.134041662	0.086169509	0.468830406	0.376476858	0.805061957	0.99780419	Bacteria.Firmicutes.Clostridia.Clostridiales.Ruminococcaceae.Ruminococcus_2	VCP
267243	ENSG00000165280	rs739844	0.409454246	0.385528144	0.0978498	0.091097166	0.299780223	-0.21168044	-0.269342059	0.177705288	0.361085949	0.242295824	0.160367529	0.103614232	0.346864681	0.225036145	0.99759175	0.986746924	Bacteria.Firmicutes.Clostridia.Clostridiales.Lachnospiraceae.Lachnospiraceae_UCG_008	VCP
267244	ENSG00000165280	rs739844	0.222193244	0.305541244	0.334213809	0.565205299	-0.407473512	0.222618332	-0.113608847	0.044241038	0.33060109	0.215555634	0.116774399	0.07653055	0.178165258	0.100857164	0.891358701	0.979585985	Bacteria.Firmicutes.Erysipelotrichia.Erysipelotrichales.Erysipelotrichaceae.Erysipelatoclostridium	VCP
267245	ENSG00000165280	rs739844	0.366378763	0.950450849	0.414095784	0.901406242	-0.23532933	0.012188221	0.094653762	0.009742566	0.258709057	0.195383534	0.115153977	0.078335411	0.273531192	0.279297795	0.673932051	0.975729748	Bacteria.Firmicutes.Clostridia.Clostridiales.Lachnospiraceae.Lachnoclostridium	VCP
267246	ENSG00000165280	rs739844	0.4615611	0.162752751	0.0769474	0.009008556	0.216823325	-0.293857724	0.245543721	-0.2616033	0.292739615	0.208131201	0.136624786	0.097157754	0.294815668	0.072229882	0.674407247	0.733059002	Bacteria.Firmicutes.Clostridia.Clostridiales.Lachnospiraceae.Eubacterium_eligens_group	VCP
267247	ENSG00000165280	rs739844	0.832086324	0.90708653	0.869224826	0.852670233	-0.102778335	0.04377282	0.031057279	-0.026582246	0.482798001	0.373583423	0.187890031	0.142568075	0.619542534	0.434669569	0.999697332	0.919088939	Bacteria.Firmicutes.Clostridia.Clostridiales.Ruminococcaceae.Ruminococcaceae_UCG_013	VCP
267248	ENSG00000165280	rs739844	0.440645088	0.494875238	0.576271653	0.591222978	-0.178758395	0.108480402	0.05856846	-0.039431532	0.230400098	0.158032608	0.104275347	0.073056984	0.197461751	0.135811603	0.922176117	0.943485012	Bacteria.Firmicutes.Clostridia.Clostridiales.Ruminococcaceae.Ruminococcaceae_UCG_002	VCP
267249	ENSG00000165280	rs739844	0.345113028	0.63745816	0.55337996	0.989190001	-0.333007363	0.116217644	0.050208001	0.000849149	0.350155077	0.24545491	0.084270332	0.062432997	0.454939936	0.313105055	0.996566686	0.997858307	Bacteria.Proteobacteria.Gammaproteobacteria	VCP
267250	ENSG00000165280	rs739844	0.842080164	0.943848051	0.361357768	0.309247163	-0.05268524	0.01286765	0.157381135	-0.108263729	0.263384227	0.181985523	0.171203914	0.105641731	0.394577708	0.265215005	0.991744893	0.857301567	Bacteria.Firmicutes.Bacilli.Lactobacillales.Carnobacteriaceae	VCP
267251	ENSG00000165280	rs739844	0.415931472	0.476850856	0.68165326	0.706294216	-0.191857519	0.113544259	-0.047988121	0.028854143	0.234335203	0.158687964	0.116459849	0.076233307	0.186749804	0.130792134	0.99935717	0.960853802	Bacteria.Firmicutes.Erysipelotrichia.Erysipelotrichales.Erysipelotrichaceae.Erysipelotrichaceae_UCG_003	VCP
267252	ENSG00000165280	rs739844	0.593263499	0.574645949	0.782292257	0.939915478	-0.140305682	0.098339311	-0.031335381	-0.00547199	0.261391964	0.174338047	0.11292847	0.07231557	0.261816599	0.13488132	0.99881967	0.977793214	Bacteria.Bacteroidetes.Bacteroidia.Bacteroidales.Porphyromonadaceae	VCP
267253	ENSG00000165280	rs739844	0.467907968	0.512037957	0.774695234	0.826930157	-0.169787274	0.104932453	-0.040519162	0.020889325	0.232530196	0.159159528	0.140969095	0.095157554	0.194852111	0.120880478	0.999276643	0.988728768	Bacteria.Firmicutes.Clostridia.Clostridiales.Ruminococcaceae.Ruminiclostridium_5	VCP
267254	ENSG00000165280	rs739844	0.794587418	0.947091601	0.707681392	0.381320629	-0.084627743	-0.014481192	0.079865797	-0.125895285	0.323710732	0.217381913	0.212058382	0.142827018	0.427371072	0.267535949	0.999005033	0.909856934	Bacteria.Actinobacteria.Coriobacteriia.Coriobacteriales	VCP
267255	ENSG00000165280	rs739844	0.662619246	0.392134556	0.80610926	0.663226443	-0.138067247	0.189288464	-0.035932906	-0.042363658	0.315003439	0.219721881	0.145801021	0.096839628	0.411370031	0.248581383	0.948943251	0.860642577	Bacteria.Firmicutes.Erysipelotrichia.Erysipelotrichales.Erysipelotrichaceae	VCP
267256	ENSG00000165280	rs739844	0.493160755	0.822730244	0.785233856	0.791524693	-0.221496506	0.050432315	-0.034994424	-0.022439778	0.32138977	0.224201642	0.1278879	0.084543906	0.381065935	0.366393718	0.761446319	0.998431627	Bacteria.Firmicutes.Clostridia.Clostridiales.Ruminococcaceae.Ruminococcus_1	VCP
267257	ENSG00000165280	rs739844	0.522061116	0.676151971	0.703142139	0.438485141	-0.349580403	-0.174342363	0.044220547	0.071795918	0.543114186	0.415483841	0.11552894	0.092099207	0.793020501	0.626796869	0.999330493	0.996754281	Bacteria.Proteobacteria	VCP
267258	ENSG00000165280	rs739844	0.84001358	0.823312125	0.367702612	0.422762948	0.072335313	-0.058559263	0.13952953	-0.09047676	0.356883631	0.261202902	0.153818715	0.112152195	0.594520387	0.366801694	0.99792254	0.986607256	Bacteria.Firmicutes.Clostridia.Clostridiales.Family_XIII.Family_XIII_AD3011_group	VCP
267259	ENSG00000165280	rs739844	0.886909357	0.946834371	0.051843549	0.073364167	-0.033630178	0.011103469	0.207642452	-0.125917307	0.235546287	0.16587016	0.10482544	0.069185438	0.389428196	0.248233104	0.802542187	0.889313815	Bacteria.Firmicutes.Negativicutes.Selenomonadales.Acidaminococcaceae	VCP
267260	ENSG00000165280	rs739844	0.484824909	0.609637063	0.869904933	0.978151364	-0.206125228	0.105575847	-0.018726563	0.00210862	0.293382456	0.20577007	0.113889536	0.076698745	0.438042286	0.257460163	0.999985325	0.999758873	Bacteria.Firmicutes.Clostridia.Clostridiales.Ruminococcaceae.Ruminococcaceae_UCG_014	VCP
267261	ENSG00000165282	rs568300	0.066794189	0.025303371	0.349432504	0.337096737	-0.438941646	0.446243191	-0.090895625	0.077051337	0.235444037	0.194904296	0.096442161	0.079675558	0.116622876	0.02514845	0.5161262	0.914894482	Bacteria.Firmicutes.Clostridia.Clostridiales.Christensenellaceae.Christensenellaceae_R_7_group	PIGO
267262	ENSG00000165282	rs568300	0.453423941	0.087051323	0.365263907	0.826559662	-0.172191064	0.29784123	-0.082565019	0.01596866	0.22829489	0.171428372	0.090555586	0.072584403	0.299920512	0.052139247	0.667834772	0.994680072	Bacteria.Proteobacteria.Betaproteobacteria.Burkholderiales	PIGO
267263	ENSG00000165282	rs568300	0.129911143	0.047577484	0.74257097	0.482915822	-0.30959905	0.32157537	0.038215081	-0.057973503	0.201839734	0.159246463	0.115854528	0.082154027	0.089238421	0.019924921	0.997604342	0.996621608	Bacteria.Proteobacteria.Deltaproteobacteria	PIGO
267264	ENSG00000165282	rs568300	0.148486773	0.181142259	0.309865407	0.576080058	-0.27215431	0.219748983	-0.068506354	-0.03270171	0.186118234	0.162566895	0.066933386	0.058192854	0.097584955	0.05808772	0.704455725	0.993577312	Bacteria.Proteobacteria.Betaproteobacteria.Burkholderiales.Alcaligenaceae.Sutterella	PIGO
267265	ENSG00000165282	rs568300	0.168859725	0.06450568	0.335296953	0.203110819	-0.869573585	0.946026514	0.119357988	-0.136079941	0.624980325	0.503041137	0.122960966	0.105841457	0.814015597	0.351843186	0.999135888	0.973545918	Bacteria.Firmicutes.Clostridia.Clostridiales.Ruminococcaceae	PIGO
267266	ENSG00000165282	rs568300	0.067257373	0.030729376	0.345152704	0.648032396	-0.37789831	0.356616577	0.089399979	-0.033913516	0.20305406	0.16146211	0.094011282	0.073945861	0.064357788	0.017258457	0.999694213	0.908466096	Bacteria.Firmicutes.Clostridia.Clostridiales.Lachnospiraceaencultured	PIGO
267267	ENSG00000165282	rs568300	0.095164559	0.033058308	0.576729068	0.591556541	-0.335444059	0.354888144	0.051960038	-0.034118752	0.198087577	0.162959674	0.092621026	0.063270713	0.07261225	0.018337943	0.919213845	0.990569963	Bacteria.Proteobacteria.Gammaproteobacteria.Pasteurellales.Pasteurellaceae.Haemophilus	PIGO
267268	ENSG00000165282	rs568300	0.31644639	0.06326621	0.961772302	0.483148479	-0.288614481	0.40015785	0.005222226	0.057426908	0.285879541	0.211763181	0.10853683	0.081422892	0.225806184	0.045165171	0.998138078	0.998439902	Bacteria.Verrucomicrobia.Verrucomicrobiae.Verrucomicrobiales.Verrucomicrobiaceae.Akkermansia	PIGO
267269	ENSG00000165282	rs568300	0.235349343	0.142556307	0.880093874	0.98267627	-0.288120499	0.336778737	-0.017418961	0.002146659	0.240543926	0.226890235	0.115018517	0.098481914	0.297739496	0.109982688	0.970737021	0.939126976	Bacteria.Firmicutes.Bacilli	PIGO
267270	ENSG00000165282	rs568300	0.146057502	0.055759436	0.758296951	0.685284275	-0.282865836	0.304652751	0.02299904	0.022991155	0.192266617	0.156408247	0.074426461	0.056477763	0.098388805	0.022717141	0.854847261	0.857690834	Bacteria.Firmicutes.Negativicutes.Selenomonadales.Veillonellaceae.Dialister	PIGO
267271	ENSG00000165282	rs568300	0.234847568	0.484389073	0.617288991	0.786473587	-0.431270354	0.223401601	0.06591747	0.02800845	0.359665895	0.317653982	0.131281723	0.102967024	0.454650071	0.411471133	0.909309097	0.93080513	Bacteria.Firmicutes.Negativicutes.Selenomonadales	PIGO
267272	ENSG00000165282	rs568300	0.188811769	0.053626891	0.69127624	0.881786397	-0.274825235	0.322449041	0.041244078	-0.012522471	0.206941541	0.164051097	0.103395186	0.083879707	0.11132406	0.01976238	0.990263512	0.942421813	Bacteria.Proteobacteria.Gammaproteobacteria.Pseudomonadales	PIGO
267273	ENSG00000165282	rs568300	0.111353092	0.038521323	0.776654579	0.896336184	-0.311364658	0.331315743	0.02555294	-0.008767947	0.192904474	0.156862147	0.089702486	0.067032376	0.073862231	0.016621774	0.996960949	0.923250751	Bacteria.Bacteroidetes.Bacteroidia.Bacteroidales.Rikenellaceae	PIGO
267274	ENSG00000165282	rs568300	0.184509996	0.080048438	0.559714156	0.478634749	-0.476107798	0.499586193	-0.078729765	0.081615832	0.354975538	0.280951007	0.134285691	0.11453014	0.411045594	0.157339206	0.830357407	0.919745892	Bacteria.Firmicutes.Clostridia.Clostridiales.Ruminococcaceae.Anaerotruncus	PIGO
267275	ENSG00000165282	rs568300	0.603334421	0.555400827	0.817251244	0.82582361	-0.547006457	0.525287926	0.040377343	-0.032435803	1.047585323	0.886178251	0.174025102	0.146801254	0.999435429	0.981350652	0.999968393	0.999515331	Bacteria.Firmicutes	PIGO
267276	ENSG00000165282	rs568300	0.456623931	0.203128459	0.486605347	0.834944886	-0.194438484	0.309245371	0.099872063	-0.027413602	0.259634918	0.240537102	0.142733589	0.131038964	0.384626421	0.124686091	0.998820086	0.961415255	Bacteria.Firmicutes.Clostridia.Clostridiales.Family_XIII	PIGO
267277	ENSG00000165282	rs568300	0.125006357	0.070598494	0.434008262	0.478595702	-0.530205881	0.487432412	-0.098604502	0.068609086	0.341156597	0.265164089	0.125254977	0.09626941	0.216795908	0.088214885	0.999878354	0.976750668	Bacteria.Bacteroidetes.Bacteroidia.Bacteroidales.Porphyromonadaceae.Barnesiella	PIGO
267278	ENSG00000165282	rs568300	0.265643827	0.056124513	0.938754265	0.445598103	-0.319821988	0.41273544	-0.008393064	0.062573615	0.284837921	0.212222196	0.108812149	0.081535391	0.210198655	0.040698683	0.963437541	0.99789802	Bacteria.Verrucomicrobia	PIGO
267279	ENSG00000165282	rs568300	0.127657897	0.064357051	0.272913939	0.149893493	-0.293421567	0.29546792	0.089458923	-0.094695851	0.190148934	0.15702263	0.080903945	0.064987711	0.080012829	0.028471376	0.998277807	0.999325446	Bacteria.Bacteroidetes.Bacteroidia.Bacteroidales.Porphyromonadaceae.Parabacteroides	PIGO
267280	ENSG00000165282	rs568300	0.844118706	0.653431688	0.879761306	0.942088365	-0.175746372	0.288517958	-0.02635118	0.009036214	0.890237425	0.639612964	0.173513513	0.123908113	0.954184916	0.75735493	0.999826541	0.999832315	Bacteria.Firmicutes.Clostridia.Clostridiales.Lachnospiraceae	PIGO
267281	ENSG00000165282	rs568300	0.100066113	0.028254362	0.874040489	0.655429354	-0.329083344	0.354424307	0.012204475	0.027902546	0.197256216	0.157953256	0.076683092	0.062241144	0.079214552	0.011612418	0.835303623	0.92250092	Bacteria.Firmicutes.Clostridia.Clostridiales.Lachnospiraceae.Lachnospiraceae_NK4A136_group	PIGO
267282	ENSG00000165282	rs568300	0.120674233	0.044559464	0.722744645	0.486861388	-0.315961757	0.32745316	-0.042076964	0.060344784	0.200920872	0.159854824	0.118082997	0.086293496	0.086963234	0.021794788	0.999670759	0.996530704	Bacteria.Firmicutes.Clostridia.Clostridiales.Ruminococcaceae.Flavonifractor	PIGO
267283	ENSG00000165282	rs568300	0.015808148	0.007778229	0.075514896	0.250584896	-0.632123605	0.501319662	-0.158408003	0.07094653	0.255066663	0.182512812	0.087701749	0.061199021	0.029223968	0.006818188	0.955858825	0.966227447	Bacteria.Firmicutes.Clostridia.Clostridiales.Lachnospiraceae.Tyzzerella	PIGO
267284	ENSG00000165282	rs568300	0.135403597	0.023180805	0.77571806	0.365474555	-0.333822363	0.398018141	-0.031441534	0.070786887	0.220795083	0.171158734	0.109900368	0.077671912	0.120532349	0.010738483	0.661894524	0.917569545	Bacteria.Firmicutes.Clostridia.Clostridiales.Peptostreptococcaceae.Intestinibacter	PIGO
267285	ENSG00000165282	rs568300	0.430168508	0.083967173	0.613453571	0.895264435	-0.200065017	0.319967964	-0.048103365	-0.00968622	0.252017081	0.182315388	0.094766709	0.073290522	0.322795144	0.055121324	0.796750962	0.996359602	Bacteria.Proteobacteria.Betaproteobacteria	PIGO
267286	ENSG00000165282	rs568300	0.17528992	0.264276211	0.676643366	0.743147477	-0.41270106	0.269521211	-0.045451399	-0.028260518	0.301163232	0.239346697	0.10849221	0.085875359	0.274547742	0.198516388	0.998896274	0.993041501	Bacteria.Proteobacteria.Deltaproteobacteria.Desulfovibrionales.Desulfovibrionaceae.Desulfovibrio	PIGO
267287	ENSG00000165282	rs568300	0.098408054	0.02894455	0.698311199	0.249777593	-0.320934117	0.346238135	-0.027574856	0.071310135	0.191410148	0.155001051	0.070828047	0.061406843	0.073786347	0.014298171	0.892356284	0.828918736	Bacteria.Fusobacteria.Fusobacteriia.Fusobacteriales	PIGO
267288	ENSG00000165282	rs568300	0.172243905	0.07747974	0.814780767	0.620393546	-0.286736024	0.302074056	0.028949236	-0.048377896	0.20774481	0.168389291	0.123075254	0.097208056	0.116033102	0.030921285	0.912064154	0.997132292	Bacteria.Firmicutes.Bacilli.Bacillales	PIGO
267289	ENSG00000165282	rs568300	0.15290582	0.059220643	0.814111961	0.73502326	-0.339844777	0.371820951	0.020567091	-0.025429528	0.234979783	0.193635236	0.087118704	0.074813412	0.175727501	0.047166235	0.645577242	0.968472113	Bacteria.Firmicutes.Clostridia.Clostridiales.Lachnospiraceae.Anaerostipes	PIGO
267290	ENSG00000165282	rs568300	0.416198696	0.222037092	0.713949941	0.635094976	-0.534672757	0.516878563	0.045738092	-0.038022899	0.653426873	0.419222933	0.124234161	0.079743967	0.838231078	0.435318554	0.999973618	0.989705988	Bacteria.Bacteroidetes.Bacteroidia.Bacteroidales.Bacteroidaceae.Bacteroides	PIGO
267291	ENSG00000165282	rs568300	0.111733964	0.038662702	0.784783442	0.903347797	-0.310951507	0.33104356	0.024775405	-0.008213043	0.192857648	0.156851187	0.090347899	0.067370694	0.074352623	0.016942074	0.997722357	0.908057987	Bacteria.Bacteroidetes.Bacteroidia.Bacteroidales.Rikenellaceae.Alistipes	PIGO
267292	ENSG00000165282	rs568300	0.286277599	0.209687709	0.617302307	0.367853842	-0.243505616	0.236422437	0.050798204	-0.072833294	0.226482992	0.186604948	0.101173917	0.080317646	0.201372611	0.095401973	0.981744939	0.998719086	Bacteria.Firmicutes.Bacilli.Bacillales.Family_XI.Gemella	PIGO
267293	ENSG00000165282	rs568300	0.123512419	0.031818198	0.636691722	0.45547759	-0.372180153	0.398169582	-0.048096171	0.054754063	0.23851006	0.181483152	0.101349152	0.072926824	0.122819426	0.01928169	0.955938631	0.979585985	Bacteria.Firmicutes.Erysipelotrichia.Erysipelotrichales.Erysipelotrichaceae.Erysipelatoclostridium	PIGO
267294	ENSG00000165282	rs568300	0.341438939	0.216699137	0.890829747	0.902083908	-0.357228461	0.324707173	-0.018007958	-0.011523916	0.372754785	0.260291487	0.130688193	0.09330305	0.326263533	0.159093556	0.997329664	0.92426646	Bacteria.Firmicutes.Negativicutes.Selenomonadales.Veillonellaceae.Megasphaera	PIGO
267295	ENSG00000165282	rs568300	0.148211155	0.024527531	0.8367612	0.45246427	-0.279126282	0.355565431	0.020763242	0.060393967	0.190754434	0.154436188	0.100370502	0.07990109	0.107832976	0.013366797	0.958613924	0.99223971	Bacteria.Actinobacteria.Actinobacteria.Bifidobacteriales.Bifidobacteriaceae	PIGO
267296	ENSG00000165282	rs568300	0.133301032	0.054578194	0.96171746	0.636499077	-0.322273	0.322873164	0.005016478	0.04000538	0.211988554	0.164936894	0.10411118	0.084251849	0.100484641	0.028626368	0.930156674	0.945867177	Bacteria.Firmicutes.Clostridia.Clostridiales.Lachnospiraceae.Fusicatenibacter	PIGO
267297	ENSG00000165282	rs568300	0.090529444	0.01603103	0.427149476	0.199219276	-0.423957981	0.469049153	-0.067503023	0.085866928	0.246752365	0.189684582	0.084475031	0.066204712	0.13021537	0.015908212	0.975699737	0.99999132	Bacteria.Firmicutes.Clostridia.Clostridiales.Clostridiaceae_1	PIGO
267298	ENSG00000165282	rs568300	0.126821104	0.102071739	0.443060552	0.637104225	-0.516962348	0.440379218	-0.110205871	0.053451468	0.334262748	0.26555762	0.14280036	0.112772156	0.223012181	0.110179513	0.843096271	0.895507627	Bacteria.Firmicutes.Clostridia.Clostridiales.Ruminococcaceae.Ruminiclostridium_9	PIGO
267299	ENSG00000165282	rs568300	0.355715742	0.094760754	0.897691177	0.611828173	-0.335970762	0.403081718	-0.01589269	0.039992231	0.361185963	0.237732228	0.123120666	0.078427012	0.350509121	0.091297722	0.998365245	0.934835242	Bacteria.Proteobacteria.Gammaproteobacteria.Enterobacteriales.Enterobacteriaceae.Citrobacter	PIGO
267300	ENSG00000165282	rs568300	0.18283223	0.137472073	0.900010771	0.777291186	-0.291275418	0.295731369	-0.014700495	0.027377894	0.216327519	0.196653822	0.116541452	0.096391285	0.207639864	0.071619999	0.980868542	0.989769364	Bacteria.Firmicutes.Bacilli.Lactobacillales.Streptococcaceae.Streptococcus	PIGO
267301	ENSG00000165282	rs568300	0.098280263	0.028524004	0.526360217	0.441266834	-0.350231647	0.361969217	0.066828757	-0.066938805	0.20880264	0.161601085	0.104911233	0.086394855	0.076169295	0.014792201	0.997117901	0.950206352	Bacteria.Firmicutes.Clostridia.Clostridiales.Lachnospiraceae.Eubacterium_hallii_group	PIGO
267302	ENSG00000165282	rs568300	0.228491389	0.05800544	0.472434576	0.263312595	-0.601179044	0.581586808	0.074255234	-0.075842618	0.494507533	0.301380855	0.102741837	0.067214499	0.396490575	0.10823901	0.960907055	0.870964126	Bacteria.Firmicutes.Clostridia.Clostridiales.Ruminococcaceae.Faecalibacterium	PIGO
267303	ENSG00000165282	rs568300	0.352559315	0.06520528	0.306976444	0.752904838	-0.196397519	0.299711389	-0.083908539	0.020283397	0.209748121	0.159796605	0.08148989	0.064158364	0.222716089	0.038486009	0.667863699	0.935568656	Bacteria.Proteobacteria.Betaproteobacteria.Burkholderiales.Alcaligenaceae	PIGO
267304	ENSG00000165282	rs568300	0.305187259	0.079694589	0.755154244	0.99398238	-0.251708442	0.317224818	0.037754274	-0.000689843	0.24354307	0.178182626	0.120555232	0.091115242	0.209710159	0.043229965	0.971386183	0.896721005	Bacteria.Firmicutes.Bacilli.Lactobacillales.Carnobacteriaceae.Granulicatella	PIGO
267305	ENSG00000165282	rs568300	0.212152247	0.051815749	0.690805498	0.457784443	-0.397574488	0.462673119	-0.046057994	0.063575535	0.315519814	0.233545632	0.115277675	0.085112983	0.33570642	0.075820785	0.997594253	0.968019235	Bacteria.Firmicutes.Erysipelotrichia.Erysipelotrichales.Erysipelotrichaceae.Faecalitalea	PIGO
267306	ENSG00000165282	rs568300	0.297731211	0.027392418	0.884648296	0.237078615	-0.309228968	0.505747249	-0.016130104	0.109501958	0.294580511	0.224104354	0.110745521	0.091761869	0.399850855	0.048097464	0.998832683	0.942860103	Bacteria.Firmicutes.Clostridia.Clostridiales.Ruminococcaceae.Eubacterium_coprostanoligenes_group	PIGO
267307	ENSG00000165282	rs568300	0.126706979	0.037259553	0.687252385	0.573784023	-0.333711484	0.34585201	-0.048170081	0.050424476	0.215708529	0.162635656	0.119117417	0.08919207	0.103878783	0.018631467	0.998043854	0.98261409	Bacteria.Firmicutes.Clostridia.Clostridiales.Ruminococcaceaencultured	PIGO
267308	ENSG00000165282	rs568300	0.058179169	0.06640263	0.163584274	0.35390859	-0.984101402	0.651149399	0.190560738	-0.088358991	0.510328622	0.348754798	0.135239841	0.094632043	0.372440847	0.160115052	0.998803525	0.997226571	Bacteria.Firmicutes.Clostridia.Clostridiales.Lachnospiraceae.Eubacterium_rectale_group	PIGO
267309	ENSG00000165282	rs568300	0.466363215	0.280205891	0.71708129	0.596457674	-0.593475118	0.627168165	0.053760822	-0.055714959	0.80996139	0.575949293	0.147717446	0.104703911	0.947182516	0.526246461	0.997675757	0.942693919	Bacteria.Bacteroidetes	PIGO
267310	ENSG00000165282	rs568300	0.360218862	0.376936104	0.744776751	0.435358538	-0.243618477	0.199947481	0.036925907	-0.072266431	0.264383686	0.224749129	0.112949936	0.092069842	0.413714825	0.237783595	0.99991226	0.982046009	Bacteria.Actinobacteria.Coriobacteriia.Coriobacteriales.Coriobacteriaceae.Collinsella	PIGO
267311	ENSG00000165282	rs568300	0.658115848	0.137762341	0.635676933	0.903481291	-0.146188158	0.314836788	0.065078101	0.010599088	0.32883924	0.209515597	0.136721343	0.08706401	0.44763654	0.095743145	0.853833428	0.995071635	Bacteria.Firmicutes.Erysipelotrichia.Erysipelotrichales.Erysipelotrichaceae.Clostridium_innocuum_group	PIGO
267312	ENSG00000165282	rs568300	0.466709501	0.280371311	0.717586669	0.596793497	-0.592873336	0.6268522	0.05365386	-0.055659674	0.809771612	0.575858952	0.147699487	0.104695955	0.946328743	0.528773252	0.997187614	0.939136997	Bacteria.Bacteroidetes.Bacteroidia.Bacteroidales	PIGO
267313	ENSG00000165282	rs568300	0.206961624	0.118947627	0.878233821	0.943754687	-0.29065384	0.328815976	-0.017993545	0.006776003	0.228021604	0.208103521	0.116983336	0.095672794	0.245712287	0.074019754	0.991685497	0.986418042	Bacteria.Firmicutes.Bacilli.Lactobacillales	PIGO
267314	ENSG00000165282	rs568300	0.214786156	0.145257368	0.798093528	0.500496793	-0.264017614	0.265917152	-0.034048864	0.071379685	0.21075099	0.180381839	0.132554949	0.105358355	0.11944883	0.05026507	0.82070626	0.9138367	Bacteria.Actinobacteria.Actinobacteria	PIGO
267315	ENSG00000165282	rs568300	0.129617257	0.047977554	0.753849376	0.486248011	-0.30868043	0.320674862	0.036102654	-0.05737462	0.201084001	0.159094814	0.114649499	0.081930313	0.08905205	0.018791745	0.998525812	0.997174658	Bacteria.Proteobacteria.Deltaproteobacteria.Desulfovibrionales.Desulfovibrionaceae	PIGO
267316	ENSG00000165282	rs568300	0.489968162	0.368312114	0.333386689	0.289202874	-0.166928246	0.187661578	0.093038429	-0.091887408	0.240426624	0.207145038	0.095466139	0.085988661	0.400530579	0.171213206	0.996596763	0.999791394	Bacteria.Firmicutes.Clostridia.Clostridiales.Ruminococcaceae.Ruminococcaceae_UCG_005	PIGO
267317	ENSG00000165282	rs568300	0.148490405	0.090610643	0.968576868	0.890319771	-0.307394441	0.313365912	-0.003503729	-0.009689403	0.210219822	0.182432437	0.088600444	0.069989319	0.12229332	0.048388663	0.821444133	0.996770431	Bacteria.Firmicutes.Negativicutes.Selenomonadales.Acidaminococcaceae.Phascolarctobacterium	PIGO
267318	ENSG00000165282	rs568300	0.129819341	0.055539498	0.925544985	0.754791654	-0.297671158	0.314688632	0.009201828	-0.023053488	0.19401623	0.161411316	0.098085198	0.07350081	0.095189637	0.023870066	0.995339941	0.95533137	Bacteria.Proteobacteria.Deltaproteobacteria.Desulfovibrionales.Desulfovibrionaceae.Bilophila	PIGO
267319	ENSG00000165282	rs568300	0.107974655	0.029095238	0.657153007	0.456361469	-0.321719552	0.351975108	0.037224677	-0.046698434	0.197394647	0.157722677	0.083482573	0.062320217	0.088457919	0.013346433	0.996787012	0.97562022	Bacteria.Bacteroidetes.Bacteroidia.Bacteroidales.Porphyromonadaceae	PIGO
267320	ENSG00000165282	rs568300	0.594030484	0.464050804	0.825207566	0.767219284	-0.515462499	0.549647824	0.036155988	-0.037928476	0.962317011	0.746254233	0.163052073	0.127595488	0.997454612	0.849792241	0.997650199	0.999159905	Bacteria.Firmicutes.Clostridia.Clostridiales	PIGO
267321	ENSG00000165282	rs568300	0.207813272	0.12267273	0.57683236	0.57034029	-0.50413208	0.486859165	-0.091515466	0.070608665	0.39624915	0.31129037	0.163174625	0.123777453	0.328700256	0.131159908	0.998891856	0.999590371	Bacteria.Firmicutes.Bacilli.Bacillales.Staphylococcaceae.Staphylococcus	PIGO
267322	ENSG00000165282	rs568300	0.171577261	0.15131418	0.873820931	0.747106442	-0.312622458	0.285745888	0.010449218	0.017770558	0.226142918	0.196795937	0.065539244	0.054876198	0.181274099	0.08026592	0.997282517	0.999171204	Bacteria.Proteobacteria.Gammaproteobacteria.Enterobacteriales.Enterobacteriaceae	PIGO
267323	ENSG00000165282	rs568300	0.167733844	0.059092296	0.930899588	0.819657434	-0.283126914	0.310447926	-0.009400672	-0.019536819	0.202943498	0.161589657	0.10799196	0.085347098	0.100115964	0.025913865	0.791737658	0.98350304	Bacteria.Firmicutes.Clostridia.Clostridiales.Lachnospiraceae.Dorea	PIGO
267324	ENSG00000165282	rs568300	0.21045163	0.256984523	0.70685906	0.925142851	-0.384626702	0.301356535	0.031580251	0.006323313	0.304095825	0.263516042	0.083604523	0.067039032	0.369685391	0.180074757	0.996566686	0.997858307	Bacteria.Proteobacteria.Gammaproteobacteria	PIGO
267325	ENSG00000165282	rs568300	0.095176785	0.016169867	0.446549678	0.202027186	-0.422267325	0.48223318	-0.065540872	0.089405079	0.249368165	0.19528325	0.085581506	0.069369452	0.145316151	0.018906402	0.99714486	0.996602117	Bacteria.Firmicutes.Clostridia.Clostridiales.Clostridiaceae_1.Clostridium_sensu_stricto_1	PIGO
267326	ENSG00000165282	rs568300	0.144955192	0.065418689	0.642323525	0.627766432	-0.396412293	0.405261483	0.063737124	-0.050581153	0.268696416	0.216248576	0.136589729	0.103823358	0.166232662	0.05624349	0.907836119	0.927561557	Bacteria.Firmicutes.Clostridia.Clostridiales.Lachnospiraceae.Blautia	PIGO
267327	ENSG00000165282	rs568300	0.174467113	0.119190554	0.975154554	0.892759164	-0.302191027	0.313395538	-0.003702439	0.013172976	0.220093625	0.198477178	0.118423819	0.097330509	0.215267397	0.065657896	0.996111668	0.997597106	Bacteria.Firmicutes.Bacilli.Lactobacillales.Streptococcaceae	PIGO
267328	ENSG00000165282	rs568300	0.083142984	0.081696291	0.454878929	0.364536567	-0.338191781	0.278771692	-0.064751676	-0.065569196	0.19217381	0.157645938	0.08612769	0.071805237	0.070390335	0.026667426	0.518077457	0.923797363	Bacteria.Firmicutes.Clostridia.Clostridiales.Lachnospiraceae.Lachnospira	PIGO
267329	ENSG00000165282	rs568300	0.554051003	0.304283614	0.15824773	0.165242366	-0.133468043	0.197087141	-0.139316298	0.097257381	0.224396489	0.190334778	0.097600592	0.069298836	0.344451237	0.121696936	0.575128715	0.903160679	Bacteria.Firmicutes.Clostridia.Clostridiales.Lachnospiraceae.Lachnoclostridium	PIGO
267330	ENSG00000165282	rs568300	0.191157778	0.169447471	0.934862346	0.634556211	-0.299449054	0.269331198	0.011015199	0.050395641	0.226696381	0.193844837	0.134256558	0.105524477	0.156099912	0.069406093	0.897020329	0.958212988	Bacteria.Actinobacteria	PIGO
267331	ENSG00000165282	rs568300	0.320808374	0.177701931	0.570728121	0.548188824	-0.232894452	0.263329818	0.07951645	-0.075257458	0.232792437	0.193251223	0.139533569	0.124674293	0.251530778	0.077858353	0.999005033	0.925431572	Bacteria.Actinobacteria.Coriobacteriia.Coriobacteriales	PIGO
267332	ENSG00000165282	rs568300	0.3270162	0.273981467	0.822658347	0.997660745	-0.36920224	0.340643132	-0.028214015	-0.000308011	0.373842101	0.308760077	0.125376352	0.104654392	0.260281584	0.166465865	0.773869725	0.94411366	Bacteria.Firmicutes.Clostridia.Clostridiales.Lachnospiraceae.Lachnospiraceae_UCG_010	PIGO
267333	ENSG00000165282	rs568300	0.494826064	0.23837535	0.541777338	0.82916706	-0.190101989	0.307370179	0.083200496	-0.025956277	0.276906027	0.258294605	0.1356466	0.119812695	0.479286652	0.176536363	0.99792254	0.986607256	Bacteria.Firmicutes.Clostridia.Clostridiales.Family_XIII.Family_XIII_AD3011_group	PIGO
267334	ENSG00000165282	rs568300	0.089371597	0.037126922	0.326360378	0.31246407	-0.590430036	0.539720621	0.15435014	-0.113587141	0.342378792	0.253618231	0.156076584	0.111581484	0.153230906	0.053686809	0.860619774	0.791423246	Bacteria.Firmicutes.Erysipelotrichia.Erysipelotrichales	PIGO
267335	ENSG00000165282	rs568300	0.262814486	0.095502212	0.924377353	0.861493188	-0.285811333	0.363346751	0.010504647	0.017042526	0.253029711	0.214788411	0.110238277	0.097293201	0.38044783	0.111880179	0.949374291	0.966332496	Bacteria.Firmicutes.Clostridia.Clostridiales.Ruminococcaceae.Ruminococcaceae_NK4A214_group	PIGO
267336	ENSG00000165282	rs568300	0.133043392	0.027658283	0.999359682	0.477236283	-0.313646142	0.370835749	-9.07E-05	0.056473571	0.206174522	0.164615844	0.112624412	0.078996063	0.11137441	0.01309272	0.759670488	0.856537497	Bacteria.Firmicutes.Clostridia.Clostridiales.Peptostreptococcaceae	PIGO
267337	ENSG00000165282	rs568300	0.275973747	0.066567505	0.501921306	0.914236103	-0.236607285	0.327662757	0.066292741	-0.008932329	0.215361887	0.175605034	0.098177239	0.082617416	0.208568079	0.038772221	0.919456922	0.910951432	Bacteria.Proteobacteria.Gammaproteobacteria.Pseudomonadales.Pseudomonadaceae.Pseudomonas	PIGO
267338	ENSG00000165282	rs568300	0.089277819	0.037013989	0.327301336	0.313005742	-0.58825484	0.538365661	0.154228066	-0.113574913	0.34101528	0.252825483	0.156259055	0.111695421	0.152551885	0.052826048	0.847653432	0.79280384	Bacteria.Firmicutes.Erysipelotrichia.Erysipelotrichales.Erysipelotrichaceae	PIGO
267339	ENSG00000165282	rs568300	0.066049239	0.024358015	0.345807053	0.326290979	-0.439144825	0.448121099	-0.091343855	0.078641186	0.234891092	0.194396719	0.096186718	0.079509315	0.115127838	0.024161676	0.513898452	0.914123431	Bacteria.Firmicutes.Clostridia.Clostridiales.Christensenellaceae	PIGO
267340	ENSG00000165282	rs568300	0.156830012	0.023199831	0.679287777	0.260671459	-0.384476591	0.485146158	-0.04217967	0.089211732	0.268420073	0.208656177	0.101563581	0.078621965	0.205248994	0.030665855	0.867085851	0.97362172	Bacteria.Firmicutes.Clostridia.Clostridiales.Ruminococcaceae.Ruminococcus_2	PIGO
267341	ENSG00000165282	rs568300	0.287451057	0.219365508	0.834927987	0.66742129	-0.275330709	0.266678413	0.020600101	-0.035566578	0.256713095	0.215031256	0.098459714	0.082396025	0.340727969	0.131225791	0.999985325	0.999758873	Bacteria.Firmicutes.Clostridia.Clostridiales.Ruminococcaceae.Ruminococcaceae_UCG_014	PIGO
267342	ENSG00000165282	rs568300	0.095095259	0.032710672	0.588512619	0.583516004	-0.336483403	0.356685028	0.050273492	-0.034708283	0.198658807	0.163447846	0.092466658	0.062990315	0.068351009	0.018149989	0.919978938	0.987424055	Bacteria.Proteobacteria.Gammaproteobacteria.Pasteurellales.Pasteurellaceae	PIGO
267343	ENSG00000165282	rs568300	0.559293443	0.390123831	0.652647356	0.639110733	-0.190184714	0.231071417	0.056694033	-0.048719319	0.324040967	0.267080055	0.125380348	0.103404996	0.500377625	0.256025616	0.997947728	0.9977362	Bacteria.Actinobacteria.Actinobacteria.Micrococcales	PIGO
267344	ENSG00000165282	rs568300	0.49396316	0.722306625	0.478949424	0.040134602	-0.166710261	-0.084880942	0.067078874	-0.183721803	0.242346548	0.237813952	0.094198313	0.08772378	0.449418852	0.351393671	0.981084248	0.998600531	Bacteria.Firmicutes.Clostridia.Clostridiales.Ruminococcaceae.Ruminiclostridium_6	PIGO
267345	ENSG00000165282	rs568300	0.236269127	0.068778275	0.93325086	0.964003495	-0.291465472	0.330620992	0.010229715	0.00413607	0.24382004	0.178660114	0.121665741	0.091294884	0.186238285	0.037541315	0.997143411	0.913261864	Bacteria.Firmicutes.Bacilli.Lactobacillales.Carnobacteriaceae	PIGO
267346	ENSG00000165282	rs568300	0.034244474	0.023324679	0.137727426	0.305652406	-0.716491577	0.556452059	-0.193869345	0.094542596	0.331286711	0.23954952	0.129003307	0.09156439	0.07692578	0.028155508	0.604187293	0.90791806	Bacteria.Bacteroidetes.Bacteroidia.Bacteroidales.Porphyromonadaceae.Odoribacter	PIGO
267347	ENSG00000165282	rs568300	0.104477987	0.034786673	0.63970429	0.846192846	-0.330822289	0.349708016	0.059798886	-0.01902973	0.20091872	0.162199052	0.12714646	0.097711538	0.075966805	0.014772885	0.999276643	0.988728768	Bacteria.Firmicutes.Clostridia.Clostridiales.Ruminococcaceae.Ruminiclostridium_5	PIGO
267348	ENSG00000165282	rs568300	0.13986903	0.01905045	0.64620829	0.133059762	-0.290121674	0.370509145	0.034734633	-0.096692217	0.194118733	0.154086518	0.075316705	0.063563121	0.120604731	0.014296555	0.767513571	0.784864478	Bacteria.Firmicutes.Clostridia.Clostridiales.Lachnospiraceae.Roseburia	PIGO
267349	ENSG00000165282	rs568300	0.119872137	0.07137853	0.741213852	0.647161016	-0.305166759	0.3107784	0.028610587	-0.03370529	0.193629116	0.169543785	0.086265098	0.07329686	0.085750734	0.029679949	0.99935717	0.960853802	Bacteria.Firmicutes.Erysipelotrichia.Erysipelotrichales.Erysipelotrichaceae.Erysipelotrichaceae_UCG_003	PIGO
267350	ENSG00000165282	rs568300	0.345565039	0.221031138	0.543598756	0.460763469	-0.223967904	0.243265557	0.082906164	-0.091692216	0.235723099	0.196870471	0.135779927	0.123575328	0.265661426	0.094941207	0.999739884	0.895289225	Bacteria.Actinobacteria.Coriobacteriia.Coriobacteriales.Coriobacteriaceae	PIGO
267351	ENSG00000165282	rs568300	0.322554492	0.076727442	0.506481654	0.993606789	-0.232297825	0.360082727	-0.068029728	0.000630274	0.233041855	0.200203342	0.101836819	0.078356543	0.284463929	0.05499916	0.914554644	0.999825846	Bacteria.Firmicutes.Clostridia.Clostridiales.Ruminococcaceae.Subdoligranulum	PIGO
267352	ENSG00000165282	rs568300	0.159807891	0.040074323	0.935266202	0.598104195	-0.300146382	0.350214209	0.007243265	0.037668116	0.211073784	0.167168582	0.088835111	0.071108191	0.108287844	0.019901624	0.922225994	0.882808386	Bacteria.Proteobacteria.Betaproteobacteria.Burkholderiales.Alcaligenaceae.Parasutterella	PIGO
267353	ENSG00000165282	rs568300	0.231205774	0.391895078	0.791708965	0.630459894	-0.363790053	0.222128088	-0.037408975	-0.057477639	0.301008254	0.257710272	0.141069418	0.118911117	0.302662509	0.193656765	0.862857658	0.982681885	Bacteria.Firmicutes.Clostridia.Clostridiales.Lachnospiraceae.Lachnospiraceae_ND3007_group	PIGO
267354	ENSG00000165282	rs568300	0.167922427	0.219220614	0.616993363	0.974837734	-0.386282114	0.305108342	0.054204643	0.002679148	0.277009136	0.24594029	0.107863571	0.084614154	0.235655316	0.128256893	0.850031234	0.921792702	Bacteria.Firmicutes.Negativicutes.Selenomonadales.Veillonellaceae	PIGO
267355	ENSG00000165282	rs568300	0.097662199	0.027101391	0.726813772	0.239413051	-0.321728016	0.350700176	-0.024723688	0.07241571	0.191448975	0.15509588	0.070462135	0.060989671	0.074671782	0.013327514	0.903663968	0.809695459	Bacteria.Fusobacteria.Fusobacteriia.Fusobacteriales.Fusobacteriaceae.Fusobacterium	PIGO
267356	ENSG00000165282	rs568300	0.631144609	0.782298933	0.88954717	0.630441699	-0.235323041	0.124327065	-0.016035813	0.048814091	0.487820409	0.448072004	0.115015729	0.100982377	0.820080575	0.657208491	0.999330493	0.996754281	Bacteria.Proteobacteria	PIGO
267357	ENSG00000165282	rs568300	0.130880845	0.050185405	0.489524873	0.243195425	-0.292131	0.310125119	0.069399632	-0.089246756	0.19094117	0.155414123	0.099853852	0.075778135	0.083125607	0.022745485	0.987817466	0.997201293	Bacteria.Firmicutes.Clostridia.Clostridiales.Lachnospiraceae.Coprococcus_1	PIGO
267358	ENSG00000165282	rs568300	0.161010699	0.072996032	0.476338445	0.420118439	-0.53966892	0.535629737	-0.111178333	0.104085496	0.380624666	0.293916002	0.155200164	0.12828475	0.318192884	0.09820119	0.99032513	0.890821271	Bacteria.Firmicutes.Clostridia.Clostridiales.Ruminococcaceae.Ruminococcaceae_UCG_013	PIGO
267359	ENSG00000165282	rs568300	0.805668452	0.510689906	0.173575603	0.276812293	-0.064243523	0.157908359	0.144380089	-0.102265079	0.2600703	0.238746553	0.104935148	0.093246672	0.58499016	0.296149621	0.958034317	0.997513341	Bacteria.Firmicutes.Clostridia.Clostridiales.Lachnospiraceae.Eubacterium_xylanophilum_group	PIGO
267360	ENSG00000165282	rs568300	0.138509408	0.165536552	0.564579057	0.977179156	-0.382727888	0.315499507	-0.06341317	-0.002653378	0.255186898	0.224961759	0.109518705	0.092400968	0.140093691	0.083407593	0.906792609	0.998819627	Bacteria.Firmicutes.Clostridia.Clostridiales.Ruminococcaceae.Ruminococcaceae_UCG_003	PIGO
267361	ENSG00000165282	rs568300	0.421555239	0.166851337	0.375815498	0.786919744	-0.191530874	0.319122724	0.07539238	-0.021325523	0.236795605	0.228263113	0.084544166	0.078567004	0.348147737	0.105120115	0.999858829	0.957708045	Bacteria.Proteobacteria.Betaproteobacteria.Neisseriales.Neisseriaceae.Eikenella	PIGO
267362	ENSG00000165282	rs568300	0.14003623	0.082296348	0.680108802	0.76010138	-0.374647624	0.374690588	-0.039786775	0.025086807	0.250782149	0.212314269	0.096062483	0.081813267	0.184509195	0.074627625	0.733650187	0.998431627	Bacteria.Firmicutes.Clostridia.Clostridiales.Ruminococcaceae.Ruminococcus_1	PIGO
267363	ENSG00000165282	rs568300	0.14628513	0.094624388	0.837715678	0.935835435	-0.321864751	0.320893657	0.013020162	0.004483286	0.218900077	0.189178912	0.063315657	0.055474218	0.141236809	0.043161212	0.999492402	0.999741582	Bacteria.Proteobacteria.Gammaproteobacteria.Enterobacteriales.Enterobacteriaceae.Escherichia_Shigella	PIGO
267364	ENSG00000165282	rs568300	0.12399463	0.080048414	0.736546407	0.94195494	-0.354140756	0.327479917	-0.033870165	-0.006376857	0.227246491	0.184164027	0.100244745	0.087240606	0.134894373	0.043416011	0.850478105	0.987281434	Bacteria.Firmicutes.Clostridia.Clostridiales.Lachnospiraceae.Eubacterium_eligens_group	PIGO
267365	ENSG00000165282	rs568300	0.008432469	0.008764916	0.026407042	0.187818794	-0.689497044	0.550791591	-0.322828016	0.154171377	0.25376787	0.203790538	0.142093878	0.115825874	0.027735326	0.007943519	0.999672451	0.998587032	Bacteria.Firmicutes.Clostridia.Clostridiales.Ruminococcaceae.Butyricicoccus	PIGO
267366	ENSG00000165282	rs568300	0.154622262	0.084173024	0.82074262	0.745557307	-0.290574794	0.306608357	0.020874137	-0.02255753	0.201766006	0.174821946	0.091751103	0.069219043	0.131264714	0.038232986	0.920765548	0.986621392	Bacteria.Firmicutes.Negativicutes.Selenomonadales.Acidaminococcaceae	PIGO
267367	ENSG00000165282	rs568300	0.152859443	0.024130717	0.817719993	0.450388153	-0.27582629	0.356126156	0.023065089	0.060600279	0.190693426	0.154232016	0.099670164	0.079805428	0.114357478	0.01214775	0.906682044	0.98064907	Bacteria.Actinobacteria.Actinobacteria.Bifidobacteriales.Bifidobacteriaceae.Bifidobacterium	PIGO
267368	ENSG00000165282	rs568300	0.111868585	0.051390155	0.623178866	0.834387433	-0.34850791	0.350848846	0.054482969	-0.016612746	0.216233614	0.176767697	0.110355365	0.079138809	0.107077293	0.022441676	0.977260763	0.988536939	Bacteria.Firmicutes.Negativicutes.Selenomonadales.Veillonellaceae.Veillonella	PIGO
267369	ENSG00000165282	rs568300	0.153186725	0.057402278	0.556197595	0.503199314	-0.453919854	0.447124037	-0.058231914	0.048079292	0.314073136	0.231127719	0.098438	0.071417796	0.191237262	0.047861589	0.872913529	0.998607976	Bacteria.Firmicutes.Clostridia.Clostridiales.Lachnospiraceae.Tyzzerella_4	PIGO
267370	ENSG00000165282	rs568300	0.080067004	0.087031206	0.652059715	0.117257101	-0.322306872	0.258094958	-0.033091117	-0.094937437	0.181266305	0.148541944	0.073049369	0.059803878	0.06271775	0.036097855	0.968802863	0.929290029	Bacteria.Bacteroidetes.Bacteroidia.Bacteroidales.Prevotellaceae	PIGO
267371	ENSG00000165282	rs568300	0.259794323	0.322194773	0.807392703	0.700203103	-0.367364018	0.252393872	0.026514298	0.03147684	0.323155417	0.253012679	0.108315915	0.081387661	0.360460982	0.202401618	0.9994853	0.999502343	Bacteria.Firmicutes.Clostridia.Clostridiales.Lachnospiraceae.Ruminococcus_gnavus_group	PIGO
267372	ENSG00000165282	rs568300	0.12066146	0.376792022	0.771286951	0.285727319	-0.360135257	0.174345519	-0.022119516	-0.070485632	0.229002886	0.195911956	0.07577576	0.065482738	0.18579573	0.196930106	0.865148518	0.917801294	Bacteria.Bacteroidetes.Bacteroidia.Bacteroidales.Prevotellaceae.Prevotella_9	PIGO
267373	ENSG00000165282	rs568300	0.641463753	0.215066438	0.491125395	0.898838529	-0.144107297	0.309910096	0.085630944	-0.012398419	0.308026769	0.247537521	0.123664904	0.097146066	0.45069709	0.130344672	0.773851588	0.996502544	Bacteria.Firmicutes.Clostridia.Clostridiales.Family_XI	PIGO
267374	ENSG00000165282	rs568300	0.183965886	0.085168711	0.586688354	0.447840342	-0.269314274	0.289376169	0.049858295	-0.057187031	0.200542556	0.165537615	0.091255212	0.07488668	0.113247963	0.033717232	0.922176117	0.936854604	Bacteria.Firmicutes.Clostridia.Clostridiales.Ruminococcaceae.Ruminococcaceae_UCG_002	PIGO
267375	ENSG00000165282	rs568300	0.678295818	0.122425575	0.368473575	0.882222788	-0.113718668	0.314196228	-0.112283035	0.013224237	0.272925519	0.200757123	0.123982575	0.088911068	0.445272014	0.107981123	0.99759175	0.986746924	Bacteria.Firmicutes.Clostridia.Clostridiales.Lachnospiraceae.Lachnospiraceae_UCG_008	PIGO
267376	ENSG00000165355	rs10145518	0.141737685	0.086487731	0.652359532	0.633394441	-0.41946373	0.761262146	0.048229929	-0.072835586	0.282006511	0.437358875	0.106567086	0.15198955	0.380191501	0.16320261	0.909309097	0.914466039	Bacteria.Firmicutes.Negativicutes.Selenomonadales	FBXO33
267377	ENSG00000165355	rs10145518	0.134637156	0.043836881	0.969271951	0.883756497	-0.304570047	0.610450227	0.00401032	0.022278935	0.201045099	0.296961296	0.103706017	0.151779962	0.2042084	0.044024937	0.998820086	0.961415255	Bacteria.Firmicutes.Clostridia.Clostridiales.Family_XIII	FBXO33
267378	ENSG00000165355	rs10145518	0.011303537	0.001536217	0.061746482	0.498429568	-0.357558338	0.611565853	0.111738538	-0.054250113	0.137130976	0.18489927	0.058780978	0.079688325	0.016745331	0.001432311	0.862627491	0.876400804	Bacteria.Bacteroidetes.Bacteroidia.Bacteroidales.Rikenellaceae.Alistipes	FBXO33
267379	ENSG00000165355	rs10145518	0.030960549	0.004809293	0.80732162	0.416190813	-0.306152819	0.55428561	0.016729736	0.064723194	0.138812544	0.189838728	0.068318402	0.07909727	0.036214578	0.003214511	0.998525812	0.997174658	Bacteria.Proteobacteria.Deltaproteobacteria.Desulfovibrionales.Desulfovibrionaceae	FBXO33
267380	ENSG00000165355	rs10145518	0.033498344	0.003445124	0.769738169	0.352863771	-0.300945998	0.57239575	0.018407628	-0.081757526	0.138547963	0.188524422	0.062623155	0.087370794	0.037312363	0.002801076	0.903556314	0.873276369	Bacteria.Fusobacteria.Fusobacteriia.Fusobacteriales	FBXO33
267381	ENSG00000165355	rs10145518	0.012478382	0.003232043	0.180394796	0.358249703	-0.376711328	0.672454462	-0.100969561	0.092647739	0.146593177	0.219888534	0.07456601	0.100130842	0.022167529	0.002891992	0.902458168	0.99223971	Bacteria.Actinobacteria.Actinobacteria.Bifidobacteriales.Bifidobacteriaceae	FBXO33
267382	ENSG00000165355	rs10145518	0.057982434	0.004210205	0.889944538	0.881758604	-0.299004763	0.573010985	-0.010206892	0.011984164	0.154930978	0.193158459	0.073474274	0.080254935	0.059025516	0.003894892	0.999694213	0.910077268	Bacteria.Firmicutes.Clostridia.Clostridiales.Lachnospiraceaencultured	FBXO33
267383	ENSG00000165355	rs10145518	0.033788241	0.051506636	0.295205137	0.969407861	-0.504929436	0.585543311	-0.087623355	-0.004042607	0.232850179	0.295165267	0.083033477	0.105005618	0.109813597	0.07260489	0.999878354	0.998275086	Bacteria.Bacteroidetes.Bacteroidia.Bacteroidales.Porphyromonadaceae.Barnesiella	FBXO33
267384	ENSG00000165355	rs10145518	0.166409688	0.422330689	0.043235109	0.12429483	0.723518439	-0.650806851	-0.200426027	0.238553636	0.516973801	0.805964997	0.097211919	0.153200531	0.954184916	0.715993261	0.999826541	0.999832315	Bacteria.Firmicutes.Clostridia.Clostridiales.Lachnospiraceae	FBXO33
267385	ENSG00000165355	rs10145518	0.197037223	0.44722726	0.121052949	0.086556801	-0.195799949	0.226862012	0.087006183	-0.16681988	0.150222816	0.296674305	0.055384917	0.095862554	0.171717104	0.184325284	0.953850517	0.998439902	Bacteria.Verrucomicrobia.Verrucomicrobiae.Verrucomicrobiales.Verrucomicrobiaceae.Akkermansia	FBXO33
267386	ENSG00000165355	rs10145518	0.005177089	0.006897424	0.07427269	0.710700602	-0.460993847	0.63509692	0.101552681	-0.035111417	0.159311144	0.227581766	0.055978613	0.094247961	0.018618973	0.008385197	0.499231911	0.994680072	Bacteria.Proteobacteria.Betaproteobacteria.Burkholderiales	FBXO33
267387	ENSG00000165355	rs10145518	0.641287651	0.068539094	0.237898316	0.853817098	-0.10359693	0.553284105	0.122261507	-0.023135128	0.221319468	0.298717434	0.102635403	0.125065155	0.478713101	0.085306717	0.763781647	0.907002455	Bacteria.Firmicutes.Clostridia.Clostridiales.Ruminococcaceae.Ruminiclostridium_9	FBXO33
267388	ENSG00000165355	rs10145518	0.053679143	0.010709345	0.400583119	0.13019606	-0.279199719	0.504522597	0.064432442	-0.150611271	0.142079242	0.191991552	0.076149352	0.098263557	0.062535318	0.0063512	0.58612252	0.752477234	Bacteria.Firmicutes.Clostridia.Clostridiales.Peptostreptococcaceae	FBXO33
267389	ENSG00000165355	rs10145518	0.033439713	0.003580882	0.916318711	0.428250076	-0.299140654	0.568398923	0.00678962	0.060996266	0.137669575	0.188034666	0.064367964	0.076515236	0.041468627	0.002944632	0.995339941	0.95533137	Bacteria.Proteobacteria.Deltaproteobacteria.Desulfovibrionales.Desulfovibrionaceae.Bilophila	FBXO33
267390	ENSG00000165355	rs10145518	0.259863176	0.066189887	0.018673462	0.042310865	-0.164019341	0.381545036	-0.175825084	0.210905729	0.144302302	0.204190696	0.072880311	0.101825968	0.151814822	0.033321043	0.920183094	0.745361004	Bacteria.Firmicutes.Clostridia.Clostridiales.Lachnospiraceae.Fusicatenibacter	FBXO33
267391	ENSG00000165355	rs10145518	0.202173495	0.71603806	0.06863062	0.406251339	0.768800265	-0.464810829	-0.181166368	0.175075281	0.596708498	1.272242321	0.097844699	0.209435309	0.999435429	0.989125616	0.999968393	0.999515331	Bacteria.Firmicutes	FBXO33
267392	ENSG00000165355	rs10145518	0.040817114	0.124274057	0.722034837	0.194643822	-0.368877736	0.370750006	-0.023108182	-0.119378796	0.176752986	0.238084426	0.064676912	0.091095166	0.100740769	0.089449845	0.874560716	0.943588293	Bacteria.Firmicutes.Erysipelotrichia.Erysipelotrichales.Erysipelotrichaceae.Clostridium_innocuum_group	FBXO33
267393	ENSG00000165355	rs10145518	0.025203941	0.002484603	0.683654316	0.35927816	-0.317376675	0.595520046	0.032615952	-0.099738855	0.13852163	0.189192841	0.079684269	0.108027144	0.032151588	0.002365397	0.999670759	0.996530704	Bacteria.Firmicutes.Clostridia.Clostridiales.Ruminococcaceae.Flavonifractor	FBXO33
267394	ENSG00000165355	rs10145518	0.125861796	0.082291862	0.778793041	0.885524796	-0.358989595	0.616498575	-0.02298216	0.016480922	0.231521907	0.349326851	0.081479458	0.114026761	0.23535971	0.096760328	0.998896274	0.997840822	Bacteria.Proteobacteria.Deltaproteobacteria.Desulfovibrionales.Desulfovibrionaceae.Desulfovibrio	FBXO33
267395	ENSG00000165355	rs10145518	0.027704245	0.003459595	0.376560517	0.441831945	-0.31079539	0.573008917	-0.047324882	0.054375293	0.138005934	0.188816293	0.053152992	0.070267005	0.03408538	0.00266722	0.733944111	0.835691611	Bacteria.Firmicutes.Negativicutes.Selenomonadales.Veillonellaceae.Dialister	FBXO33
267396	ENSG00000165355	rs10145518	0.663175314	0.123841276	0.225020692	0.018725119	0.184343706	-1.157449959	-0.103088499	0.378161057	0.421325366	0.742408683	0.084158421	0.15682101	0.917100185	0.44135041	0.999135888	0.812906243	Bacteria.Firmicutes.Clostridia.Clostridiales.Ruminococcaceae	FBXO33
267397	ENSG00000165355	rs10145518	0.040486222	0.014838032	0.83750076	0.799714553	-0.316205939	0.547425155	-0.015310984	-0.028508474	0.151257117	0.218709646	0.074355783	0.111904272	0.044586735	0.00750909	0.990263512	0.939458645	Bacteria.Proteobacteria.Gammaproteobacteria.Pseudomonadales	FBXO33
267398	ENSG00000165355	rs10145518	0.317587643	0.014253291	0.100893732	0.752292887	-0.167516926	0.67220039	0.112617211	0.032341926	0.166324331	0.266896284	0.067671939	0.10203921	0.277505224	0.016915662	0.41303727	0.978565828	Bacteria.Firmicutes.Clostridia.Clostridiales.Christensenellaceae.Christensenellaceae_R_7_group	FBXO33
267399	ENSG00000165355	rs10145518	0.076400114	0.004864107	0.603481719	0.434626386	-0.283133486	0.837533452	-0.051874284	-0.101923434	0.157240989	0.287243003	0.099386195	0.129646034	0.126529139	0.006915901	0.976314705	0.980405449	Bacteria.Firmicutes.Bacilli.Lactobacillales.Streptococcaceae.Streptococcus	FBXO33
267400	ENSG00000165355	rs10145518	0.04889872	0.002532161	0.523287013	0.383504793	-0.278507138	0.585479672	0.030721059	0.057278689	0.138759505	0.186382208	0.047870149	0.065282833	0.049022055	0.00226016	0.761082404	0.993577312	Bacteria.Proteobacteria.Betaproteobacteria.Burkholderiales.Alcaligenaceae.Sutterella	FBXO33
267401	ENSG00000165355	rs10145518	0.043184622	0.00551917	0.649733545	0.781394628	-0.353288426	0.613571228	-0.026931231	0.019648518	0.171311508	0.213721671	0.059027805	0.070512129	0.052334182	0.005287639	0.955858825	0.969939639	Bacteria.Firmicutes.Clostridia.Clostridiales.Lachnospiraceae.Tyzzerella	FBXO33
267402	ENSG00000165355	rs10145518	0.247730443	0.398523138	0.084432657	0.162899325	0.667793255	-0.901884229	-0.167139691	0.254510476	0.572544548	1.061216582	0.095381299	0.180326446	0.997454612	0.842839446	0.997650199	0.999159905	Bacteria.Firmicutes.Clostridia.Clostridiales	FBXO33
267403	ENSG00000165355	rs10145518	0.870064667	0.150998249	0.067336321	0.400001218	-0.033149964	0.40034636	-0.165951433	0.093707888	0.201858609	0.275505955	0.08919618	0.110611036	0.468434521	0.133570249	0.763308435	0.810384653	Bacteria.Firmicutes.Erysipelotrichia.Erysipelotrichales	FBXO33
267404	ENSG00000165355	rs10145518	0.043277683	0.001121834	0.406408415	0.067031749	-0.446409003	1.042771039	0.055478234	-0.155250988	0.216565652	0.305825948	0.066388647	0.083349561	0.185542775	0.006365945	0.996566686	0.983084471	Bacteria.Proteobacteria.Gammaproteobacteria	FBXO33
267405	ENSG00000165355	rs10145518	0.007288756	0.000416434	0.106018935	0.040854708	-0.420774504	0.805484625	0.079837823	-0.133990385	0.151874421	0.216473488	0.048707587	0.064215757	0.026553051	0.00116135	0.997282517	0.999171204	Bacteria.Proteobacteria.Gammaproteobacteria.Enterobacteriales.Enterobacteriaceae	FBXO33
267406	ENSG00000165355	rs10145518	0.096920602	0.113823106	0.759074083	0.249199848	-0.280293814	0.388457152	0.018023097	-0.092937277	0.166415782	0.242358472	0.058518285	0.079931879	0.146191708	0.073184636	0.99714486	0.996602117	Bacteria.Firmicutes.Clostridia.Clostridiales.Clostridiaceae_1.Clostridium_sensu_stricto_1	FBXO33
267407	ENSG00000165355	rs10145518	0.031089279	0.005096691	0.826675299	0.447160597	-0.306557529	0.552324237	0.015068647	0.061014356	0.139106386	0.190507518	0.068539909	0.079778556	0.036492167	0.003567716	0.997604342	0.996621608	Bacteria.Proteobacteria.Deltaproteobacteria	FBXO33
267408	ENSG00000165355	rs10145518	0.219911139	0.090945271	0.609695693	0.495982969	-0.239580027	0.452258821	0.03284533	-0.05954502	0.19341239	0.26357094	0.064026919	0.086968247	0.275357769	0.089090512	0.994527911	0.928768243	Bacteria.Proteobacteria.Gammaproteobacteria.Enterobacteriales.Enterobacteriaceae.Citrobacter	FBXO33
267409	ENSG00000165355	rs10145518	0.063411987	0.01215607	0.494941915	0.401493335	-0.27507939	0.51869755	-0.050548959	0.088384081	0.145654257	0.201063391	0.073650383	0.10465974	0.059039334	0.007814679	0.997117901	0.950206352	Bacteria.Firmicutes.Clostridia.Clostridiales.Lachnospiraceae.Eubacterium_hallii_group	FBXO33
267410	ENSG00000165355	rs10145518	0.536410525	0.03930475	0.03253966	0.381083563	-0.101598959	0.433489533	0.134697661	-0.073780605	0.163460161	0.206088856	0.061661211	0.083661494	0.260969115	0.026295697	0.484268737	0.975394521	Bacteria.Firmicutes.Negativicutes.Selenomonadales.Acidaminococcaceae.Phascolarctobacterium	FBXO33
267411	ENSG00000165355	rs10145518	0.007237757	0.00295718	0.110643625	0.892943082	-0.423207464	0.61670369	0.086913203	-0.010098477	0.152611498	0.199671615	0.053737674	0.074743086	0.018498224	0.003888333	0.579176488	0.935950426	Bacteria.Proteobacteria.Betaproteobacteria.Burkholderiales.Alcaligenaceae	FBXO33
267412	ENSG00000165355	rs10145518	0.886265022	0.196152624	0.018385019	0.193635763	-0.025456993	0.32246741	-0.161748577	0.138792886	0.177284041	0.246910582	0.06687388	0.105667326	0.500593799	0.109409074	0.200429239	0.905166544	Bacteria.Firmicutes.Clostridia.Clostridiales.Lachnospiraceae.Anaerostipes	FBXO33
267413	ENSG00000165355	rs10145518	0.425136783	0.926210056	0.06096386	0.085280998	0.27193591	-0.035572231	-0.117948505	0.134966184	0.338823067	0.382603353	0.061855728	0.077235807	0.843987644	0.728789112	0.999973618	0.989705988	Bacteria.Bacteroidetes.Bacteroidia.Bacteroidales.Bacteroidaceae.Bacteroides	FBXO33
267414	ENSG00000165355	rs10145518	0.268326689	0.078090629	0.698630916	0.541442538	-0.241815657	0.468651456	0.028668443	-0.056074606	0.216587397	0.261797603	0.073719252	0.091345781	0.278009321	0.063351127	0.999858829	0.947089082	Bacteria.Proteobacteria.Betaproteobacteria.Neisseriales.Neisseriaceae.Eikenella	FBXO33
267415	ENSG00000165355	rs10145518	0.010056385	0.014745356	0.126533447	0.305977448	-0.55302905	0.845873387	-0.139074879	0.132766165	0.208572433	0.337618382	0.089855088	0.128671017	0.058273826	0.023307615	0.763505393	0.942166966	Bacteria.Firmicutes.Clostridia.Clostridiales.Lachnospiraceae.Lachnospiraceae_ND3007_group	FBXO33
267416	ENSG00000165355	rs10145518	0.372653493	0.155161506	0.435174681	0.207647215	-0.190069757	0.363451054	0.061621634	-0.125187557	0.211727405	0.25270418	0.078476438	0.098361369	0.337245079	0.128660854	0.997329664	0.92426646	Bacteria.Firmicutes.Negativicutes.Selenomonadales.Veillonellaceae.Megasphaera	FBXO33
267417	ENSG00000165355	rs10145518	0.171595452	0.052640103	0.939031776	0.800408392	-0.300301882	0.650001264	0.007153853	0.032319646	0.217239892	0.329289366	0.093169364	0.127315069	0.295137308	0.069409584	0.99991226	0.996838275	Bacteria.Actinobacteria.Coriobacteriia.Coriobacteriales.Coriobacteriaceae.Collinsella	FBXO33
267418	ENSG00000165355	rs10145518	0.606428461	0.702611397	0.18552135	0.184206935	0.22026759	-0.239390188	-0.100721475	0.164224104	0.425477355	0.624248633	0.075271155	0.122356208	0.959460813	0.669204306	0.997675757	0.924386311	Bacteria.Bacteroidetes	FBXO33
267419	ENSG00000165355	rs10145518	0.019083833	0.131438378	0.169784973	0.98803878	-0.559409715	0.549023119	-0.134862988	0.002060678	0.232713673	0.35937834	0.097142414	0.136926612	0.105147567	0.136962115	0.998891856	0.999590371	Bacteria.Firmicutes.Bacilli.Bacillales.Staphylococcaceae.Staphylococcus	FBXO33
267420	ENSG00000165355	rs10145518	0.123633015	0.028327219	0.105815669	0.083809855	-0.222541707	0.44444476	-0.118653674	0.177986188	0.14266157	0.19816674	0.072345429	0.101362499	0.082237954	0.014751137	0.608777933	0.870789981	Bacteria.Firmicutes.Clostridia.Clostridiales.Lachnospiraceae.Dorea	FBXO33
267421	ENSG00000165355	rs10145518	0.039684786	0.005834905	0.335377082	0.581255009	-0.291956281	0.557241025	0.058796904	-0.044683986	0.139077937	0.195455146	0.060581882	0.080608934	0.038598576	0.004550391	0.998277807	0.999325446	Bacteria.Bacteroidetes.Bacteroidia.Bacteroidales.Porphyromonadaceae.Parabacteroides	FBXO33
267422	ENSG00000165355	rs10145518	0.025070246	0.004723341	0.390368333	0.620231328	-0.399231649	0.649923798	-0.065591936	0.051240677	0.174081695	0.22210987	0.075852694	0.102912529	0.047389636	0.006045234	0.979221309	0.998719086	Bacteria.Firmicutes.Bacilli.Bacillales.Family_XI.Gemella	FBXO33
267423	ENSG00000165355	rs10145518	0.290479476	0.016625501	0.386717914	0.619746516	-0.204745074	0.801473823	-0.087961934	-0.064799738	0.192113609	0.326002742	0.100937867	0.129964191	0.328525103	0.028580569	0.95319546	0.933837527	Bacteria.Firmicutes.Bacilli	FBXO33
267424	ENSG00000165355	rs10145518	0.444801603	0.041586458	0.333939395	0.744388172	-0.161741278	0.688056927	0.079160035	0.039757743	0.210383822	0.330986825	0.081319206	0.121420321	0.428830597	0.057803778	0.981084248	0.998600531	Bacteria.Firmicutes.Clostridia.Clostridiales.Ruminococcaceae.Ruminiclostridium_6	FBXO33
267425	ENSG00000165355	rs10145518	0.162796918	0.077803752	0.753412437	0.601263513	-0.26293393	0.478609505	-0.020998892	0.048855835	0.186248604	0.267096374	0.066562984	0.093031594	0.172477233	0.046529859	0.732843905	0.940799143	Bacteria.Firmicutes.Clostridia.Clostridiales.Lachnospiraceae.Lachnoclostridium	FBXO33
267426	ENSG00000165355	rs10145518	0.037051883	0.022906178	0.504333075	0.973194384	-0.378806097	0.584228408	-0.080173572	0.005588666	0.177930512	0.250710962	0.119409205	0.165679408	0.077742116	0.018553766	0.999005033	0.949522544	Bacteria.Actinobacteria.Coriobacteriia.Coriobacteriales	FBXO33
267427	ENSG00000165355	rs10145518	0.023312172	0.003075493	0.445114297	0.548523998	-0.413410011	0.619247789	-0.067060518	-0.059665544	0.177953956	0.201369525	0.087288699	0.098927248	0.044789044	0.004078962	0.945687051	0.866774619	Bacteria.Firmicutes.Bacilli.Lactobacillales.Carnobacteriaceae.Granulicatella	FBXO33
267428	ENSG00000165355	rs10145518	0.215496591	0.02673456	0.792966393	0.503817739	-0.273517403	0.780657172	0.026245837	0.100335348	0.218676596	0.344382375	0.099588748	0.149256717	0.33631519	0.046438755	0.99792254	0.986607256	Bacteria.Firmicutes.Clostridia.Clostridiales.Family_XIII.Family_XIII_AD3011_group	FBXO33
267429	ENSG00000165355	rs10145518	0.024051224	0.012723684	0.222615963	0.914555259	-0.577582874	0.653439828	-0.104878756	0.009989813	0.249994825	0.25501873	0.085171442	0.092744846	0.121060265	0.031896599	0.997594253	0.968948848	Bacteria.Firmicutes.Erysipelotrichia.Erysipelotrichales.Erysipelotrichaceae.Faecalitalea	FBXO33
267430	ENSG00000165355	rs10145518	0.03132165	0.045279078	0.755972024	0.309740128	-0.331379904	0.445728445	-0.01866356	-0.092829018	0.150584703	0.218349275	0.059802093	0.09067391	0.054274393	0.024530992	0.959816858	0.979585985	Bacteria.Firmicutes.Erysipelotrichia.Erysipelotrichales.Erysipelotrichaceae.Erysipelatoclostridium	FBXO33
267431	ENSG00000165355	rs10145518	0.029386537	0.001650527	0.98655053	0.271878468	-0.312434066	0.625182544	0.000978774	0.086662108	0.140266167	0.19037293	0.057839706	0.078203943	0.036422516	0.001317048	0.851817321	0.903004347	Bacteria.Firmicutes.Clostridia.Clostridiales.Lachnospiraceae.Lachnospiraceae_NK4A136_group	FBXO33
267432	ENSG00000165355	rs10145518	0.264205056	0.030091374	0.13546621	0.065447785	-0.178078822	0.442062346	-0.086250211	0.135070311	0.158118047	0.199352142	0.057056473	0.07208186	0.180031973	0.019982807	0.592745633	0.705361154	Bacteria.Firmicutes.Clostridia.Clostridiales.Lachnospiraceae.Roseburia	FBXO33
267433	ENSG00000165355	rs10145518	0.13757407	0.007754357	0.485198816	0.510261895	-0.253980754	0.824395207	-0.067912285	-0.082621084	0.168935278	0.30001009	0.096744141	0.124790581	0.199398995	0.012139811	0.978575925	0.973447285	Bacteria.Firmicutes.Bacilli.Lactobacillales	FBXO33
267434	ENSG00000165355	rs10145518	0.606826895	0.701623685	0.185669244	0.183715345	0.219999959	-0.240208275	-0.100682139	0.164408646	0.425432178	0.624202017	0.075267411	0.122354586	0.959504824	0.671384157	0.997187614	0.921529413	Bacteria.Bacteroidetes.Bacteroidia.Bacteroidales	FBXO33
267435	ENSG00000165355	rs10145518	0.079300411	0.004900283	0.636621698	0.416370955	-0.284624657	0.84032454	-0.047203184	-0.106059901	0.159656913	0.28845946	0.099446738	0.129664616	0.136516745	0.007155637	0.988415778	0.976249604	Bacteria.Firmicutes.Bacilli.Lactobacillales.Streptococcaceae	FBXO33
267436	ENSG00000165355	rs10145518	0.033603526	0.003555512	0.836876055	0.389993784	-0.301905119	0.571466315	0.012940377	-0.075602455	0.13907497	0.188895794	0.06259909	0.087359731	0.03829553	0.002837824	0.911987364	0.876681541	Bacteria.Fusobacteria.Fusobacteriia.Fusobacteriales.Fusobacteriaceae.Fusobacterium	FBXO33
267437	ENSG00000165355	rs10145518	0.097425665	0.001975551	0.026372112	0.883646258	-0.227716359	0.597082487	-0.19851298	0.019492068	0.135408285	0.185170111	0.087355132	0.132667102	0.0749503	0.001989302	0.573819581	0.917221068	Bacteria.Actinobacteria.Actinobacteria	FBXO33
267438	ENSG00000165355	rs10145518	0.01956805	0.002338203	0.250524563	0.291921418	-0.456821073	0.73361213	-0.081778508	0.099171763	0.190831712	0.23155893	0.070533694	0.093334427	0.058403097	0.006677107	0.605096907	0.959078693	Bacteria.Firmicutes.Clostridia.Clostridiales.Ruminococcaceae.Ruminococcus_1	FBXO33
267439	ENSG00000165355	rs10145518	0.325110288	0.082340392	0.612317032	0.936735094	-0.222532621	0.555923834	0.041318279	-0.008525261	0.22443667	0.315054422	0.081139095	0.106991222	0.362404822	0.068629796	0.999985325	0.999758873	Bacteria.Firmicutes.Clostridia.Clostridiales.Ruminococcaceae.Ruminococcaceae_UCG_014	FBXO33
267440	ENSG00000165355	rs10145518	0.395677363	0.029118194	0.148208633	0.888002243	-0.153355878	0.642454321	0.101414546	0.014408823	0.179358135	0.287931159	0.069306093	0.101911193	0.358027229	0.030338179	0.996596763	0.999791394	Bacteria.Firmicutes.Clostridia.Clostridiales.Ruminococcaceae.Ruminococcaceae_UCG_005	FBXO33
267441	ENSG00000165355	rs10145518	0.007872711	0.000781	0.044215748	0.073083914	-0.381459802	0.675019315	0.1264773	-0.165845407	0.139100468	0.19148356	0.061640311	0.091032903	0.016404019	0.000855046	0.902579082	0.97562022	Bacteria.Bacteroidetes.Bacteroidia.Bacteroidales.Porphyromonadaceae	FBXO33
267442	ENSG00000165355	rs10145518	0.070976466	0.011905249	0.260633563	0.090305054	-0.755322722	1.569297956	0.115528625	-0.236556419	0.411462443	0.606440705	0.101806771	0.137582757	0.551912377	0.145929373	0.999330493	0.996754281	Bacteria.Proteobacteria	FBXO33
267443	ENSG00000165355	rs10145518	0.03034087	0.003260155	0.508317	0.672303572	-0.397682175	0.621532691	-0.058647765	-0.043057559	0.179619586	0.203435311	0.088174149	0.101332695	0.054482298	0.004089732	0.991744893	0.887089199	Bacteria.Firmicutes.Bacilli.Lactobacillales.Carnobacteriaceae	FBXO33
267444	ENSG00000165355	rs10145518	0.208837217	0.013987232	0.169300787	0.713602543	-0.199231182	0.504113805	0.087143949	-0.030736975	0.156953452	0.199579811	0.062697937	0.083381967	0.157446557	0.010106595	0.816359007	0.9860779	Bacteria.Firmicutes.Negativicutes.Selenomonadales.Acidaminococcaceae	FBXO33
267445	ENSG00000165355	rs10145518	0.048669535	0.02014398	0.529792122	0.23958249	-0.282915865	0.485004038	0.032116403	-0.092270642	0.140808594	0.203593378	0.050840448	0.077740141	0.05160043	0.011788193	0.910206327	0.829942093	Bacteria.Proteobacteria.Betaproteobacteria.Burkholderiales.Alcaligenaceae.Parasutterella	FBXO33
267446	ENSG00000165355	rs10145518	0.00949725	0.001878241	0.132021958	0.534563406	-0.394241563	0.635593057	-0.138785268	0.077862971	0.147496054	0.196092789	0.090985574	0.124704421	0.018362739	0.001858968	0.88760533	0.997132292	Bacteria.Firmicutes.Bacilli.Bacillales	FBXO33
267447	ENSG00000165355	rs10145518	0.317655888	0.014522529	0.101092109	0.760748083	-0.16752118	0.6689912	0.112563689	0.031150747	0.166352194	0.266389545	0.067679967	0.101872514	0.27572289	0.016752123	0.413052721	0.982958806	Bacteria.Firmicutes.Clostridia.Clostridiales.Christensenellaceae	FBXO33
267448	ENSG00000165355	rs10145518	0.315808	0.208172279	0.365379121	0.124741964	-0.189864363	0.318919873	-0.074234603	0.2096485	0.187815333	0.25087229	0.081438652	0.134800336	0.25127037	0.123091567	0.896634617	0.808212002	Bacteria.Firmicutes.Clostridia.Clostridiales.Lachnospiraceae.Blautia	FBXO33
267449	ENSG00000165355	rs10145518	0.006774848	0.009409066	0.106407234	0.652903446	-0.468517738	0.647434189	0.096461261	-0.043025323	0.167498845	0.241907121	0.058915975	0.095226893	0.027482903	0.01195181	0.623703301	0.988047315	Bacteria.Proteobacteria.Betaproteobacteria	FBXO33
267450	ENSG00000165355	rs10145518	0.011110631	0.001515861	0.060243963	0.495898961	-0.358509185	0.612277955	0.112049498	-0.054485797	0.137152755	0.184870282	0.058593536	0.079563449	0.016475251	0.001394381	0.864365717	0.890158219	Bacteria.Bacteroidetes.Bacteroidia.Bacteroidales.Rikenellaceae	FBXO33
267451	ENSG00000165355	rs10145518	0.345311158	0.013866573	0.186443205	0.766875828	-0.167398815	0.596833062	0.095858099	0.028077181	0.176091575	0.235974727	0.071788923	0.094311274	0.228432546	0.014326806	0.818995206	0.998819627	Bacteria.Firmicutes.Clostridia.Clostridiales.Ruminococcaceae.Ruminococcaceae_UCG_003	FBXO33
267452	ENSG00000165355	rs10145518	0.404980661	0.009013374	0.023349332	0.697003394	-0.126443625	0.555232172	-0.232541959	0.057239979	0.150848312	0.20622481	0.100126592	0.146356891	0.237709394	0.008386168	0.582826248	0.958212988	Bacteria.Actinobacteria	FBXO33
267453	ENSG00000165355	rs10145518	0.446005527	0.074557335	0.24238298	0.662314991	-0.148992971	0.494772369	0.096134731	-0.04703337	0.194317276	0.273006658	0.081484485	0.107204445	0.315944903	0.060454979	0.662267436	0.937990737	Bacteria.Bacteroidetes.Bacteroidia.Bacteroidales.Porphyromonadaceae.Odoribacter	FBXO33
267454	ENSG00000165355	rs10145518	0.012102489	0.003524073	0.165259153	0.382136436	-0.37947814	0.667326166	-0.103786377	0.087423354	0.147001568	0.220358324	0.073953924	0.099352094	0.02245624	0.002856919	0.814864618	0.98064907	Bacteria.Actinobacteria.Actinobacteria.Bifidobacteriales.Bifidobacteriaceae.Bifidobacterium	FBXO33
267455	ENSG00000165355	rs10145518	0.122077994	0.574228273	0.952712112	0.025530149	-0.319668444	0.153836725	0.00484846	0.28860648	0.204060137	0.272426832	0.081444776	0.126256404	0.193890835	0.289833245	0.99759175	0.986746924	Bacteria.Firmicutes.Clostridia.Clostridiales.Lachnospiraceae.Lachnospiraceae_UCG_008	FBXO33
267456	ENSG00000165355	rs10145518	0.245059484	0.011670921	0.775179236	0.468220577	-0.252898341	0.715581211	0.02558776	0.087931476	0.215591737	0.275723872	0.089218755	0.120510516	0.37117679	0.031110707	0.948905015	0.966332496	Bacteria.Firmicutes.Clostridia.Clostridiales.Ruminococcaceae.Ruminococcaceae_NK4A214_group	FBXO33
267457	ENSG00000165355	rs10145518	0.018371749	0.055782803	0.284446682	0.568402469	-0.480377631	0.478537557	-0.08707047	-0.05641285	0.198585396	0.245704542	0.080673753	0.098395807	0.06374329	0.055221602	0.721040306	0.996502544	Bacteria.Firmicutes.Clostridia.Clostridiales.Family_XI	FBXO33
267458	ENSG00000165355	rs10145518	0.030745021	0.02128717	0.583435954	0.981733988	-0.348057701	0.569830775	-0.039473619	0.002598066	0.15760228	0.241453705	0.071623416	0.113041353	0.056084909	0.017126002	0.931399319	0.920061064	Bacteria.Proteobacteria.Gammaproteobacteria.Pseudomonadales.Pseudomonadaceae.Pseudomonas	FBXO33
267459	ENSG00000165355	rs10145518	0.068436504	0.043266981	0.873304729	0.286756666	-0.300295811	0.448467347	0.009142954	-0.07356992	0.162067659	0.217552727	0.057110464	0.068495565	0.109770896	0.031879406	0.994141038	0.99999132	Bacteria.Firmicutes.Clostridia.Clostridiales.Clostridiaceae_1	FBXO33
267460	ENSG00000165355	rs10145518	0.011496049	0.00058329	0.173240292	0.055609599	-0.374964291	0.768922398	0.065622761	-0.124800157	0.144160666	0.21259821	0.047656774	0.064031868	0.029159228	0.001042872	0.999492402	0.999741582	Bacteria.Proteobacteria.Gammaproteobacteria.Enterobacteriales.Enterobacteriaceae.Escherichia_Shigella	FBXO33
267461	ENSG00000165355	rs10145518	0.033009771	0.021176372	0.443839223	0.929687398	-0.393591618	0.59751597	-0.0885501	0.014432828	0.180679972	0.252958957	0.114936724	0.162933978	0.073567886	0.018504524	0.999739884	0.911963834	Bacteria.Actinobacteria.Coriobacteriia.Coriobacteriales.Coriobacteriaceae	FBXO33
267462	ENSG00000165355	rs10145518	0.023505356	0.003627902	0.411458736	0.582699247	-0.325084327	0.596893801	-0.050322171	0.055877269	0.140136925	0.197756451	0.060874689	0.101188688	0.030320658	0.002465463	0.498780742	0.975301775	Bacteria.Firmicutes.Clostridia.Clostridiales.Lachnospiraceae.Lachnospira	FBXO33
267463	ENSG00000165355	rs10145518	0.667292164	0.746512765	0.079644916	0.108826479	0.118311418	0.109520655	0.18531863	-0.204416598	0.273975181	0.337383377	0.104074396	0.125731158	0.656013544	0.521109682	0.649363272	0.91130874	Bacteria.Firmicutes.Clostridia.Clostridiales.Ruminococcaceae.Anaerotruncus	FBXO33
267464	ENSG00000165355	rs10145518	0.818493388	0.417878777	0.130781862	0.305627623	-0.049801992	0.291893255	0.131980246	-0.131023763	0.216140927	0.358019998	0.086241685	0.126889802	0.613052011	0.261255836	0.984443038	0.955062155	Bacteria.Firmicutes.Clostridia.Clostridiales.Ruminococcaceae.Eubacterium_coprostanoligenes_group	FBXO33
267465	ENSG00000165355	rs10145518	0.042584108	0.194661732	0.357959698	0.443823362	-0.485242191	0.399820348	-0.083111122	-0.089840316	0.2345965	0.305105957	0.089769428	0.116607329	0.154846723	0.166152816	0.997947728	0.9977362	Bacteria.Actinobacteria.Actinobacteria.Micrococcales	FBXO33
267466	ENSG00000165355	rs10145518	0.262909808	0.042737309	0.58830832	0.901932966	-0.229791144	0.619742515	-0.045155348	-0.013919422	0.20347588	0.299851034	0.083007411	0.112523836	0.303071523	0.04488979	0.841846927	0.918869061	Bacteria.Firmicutes.Negativicutes.Selenomonadales.Veillonellaceae	FBXO33
267467	ENSG00000165355	rs10145518	0.043291831	0.06176169	0.859458341	0.383387964	-0.341364676	0.443267452	-0.008771972	-0.064151277	0.16561723	0.233198485	0.049345173	0.073097737	0.094612669	0.050235536	0.884356293	0.998607976	Bacteria.Firmicutes.Clostridia.Clostridiales.Lachnospiraceae.Tyzzerella_4	FBXO33
267468	ENSG00000165355	rs10145518	0.047975734	0.000850008	0.978203211	0.238248131	-0.294516529	0.746677023	-0.00300288	0.147540015	0.146115784	0.213434306	0.109486346	0.123949409	0.077917239	0.001520876	0.999672451	0.998587032	Bacteria.Firmicutes.Clostridia.Clostridiales.Ruminococcaceae.Butyricicoccus	FBXO33
267469	ENSG00000165355	rs10145518	0.134020949	0.044321207	0.712035773	0.778755901	-0.269847807	0.675617235	0.021778018	0.02860655	0.177838597	0.329439431	0.058741824	0.101402312	0.195865839	0.047244704	0.854753877	0.976038344	Bacteria.Bacteroidetes.Bacteroidia.Bacteroidales.Prevotellaceae.Prevotella_9	FBXO33
267470	ENSG00000165355	rs10145518	0.640303593	0.949028869	0.072681922	0.064440674	0.130083133	-0.023840884	-0.135702452	0.186301026	0.277084079	0.371505521	0.074380307	0.099039147	0.802110272	0.556006051	0.998803525	0.997226571	Bacteria.Firmicutes.Clostridia.Clostridiales.Lachnospiraceae.Eubacterium_rectale_group	FBXO33
267471	ENSG00000165355	rs10145518	0.015939553	0.030980714	0.249370845	0.72472288	-0.409381801	0.615694052	0.075511703	-0.035154651	0.165404983	0.279196171	0.0649685	0.099396601	0.048351704	0.029407456	0.876750426	0.997216401	Bacteria.Firmicutes.Clostridia.Clostridiales.Ruminococcaceae.Subdoligranulum	FBXO33
267472	ENSG00000165355	rs10145518	0.136154326	0.008769042	0.835056087	0.559106851	-0.281941559	0.673394426	0.01397419	0.050330556	0.186844737	0.24916914	0.066843328	0.085713505	0.157932409	0.015339941	0.776492648	0.900397686	Bacteria.Firmicutes.Clostridia.Clostridiales.Lachnospiraceae.Lachnospiraceae_UCG_010	FBXO33
267473	ENSG00000165355	rs10145518	0.090164028	0.011280532	0.066529542	0.073754586	-0.241726831	0.493329368	0.137617509	-0.213635935	0.140526934	0.189145953	0.073743095	0.11754578	0.085514432	0.007534092	0.998043854	0.932689129	Bacteria.Firmicutes.Clostridia.Clostridiales.Ruminococcaceaencultured	FBXO33
267474	ENSG00000165355	rs10145518	0.029982147	0.001652093	0.592606155	0.526237083	-0.306583578	0.682289389	-0.036391238	-0.053248964	0.138161572	0.207782151	0.067676827	0.083568015	0.035450173	0.001853411	0.920233673	0.989428248	Bacteria.Proteobacteria.Gammaproteobacteria.Pasteurellales.Pasteurellaceae.Haemophilus	FBXO33
267475	ENSG00000165355	rs10145518	0.331839254	0.023008366	0.491683779	0.783709165	-0.203305225	0.592479548	0.053769134	0.026131149	0.207938717	0.254449656	0.077751813	0.094806306	0.301303928	0.030619982	0.847536449	0.99780419	Bacteria.Firmicutes.Clostridia.Clostridiales.Ruminococcaceae.Ruminococcus_2	FBXO33
267476	ENSG00000165355	rs10145518	0.023506163	0.002685757	0.287250911	0.47391738	-0.321374283	0.603518474	0.10330813	-0.090030163	0.13853844	0.193351853	0.096282188	0.124988306	0.029174434	0.002076122	0.999276643	0.988728768	Bacteria.Firmicutes.Clostridia.Clostridiales.Ruminococcaceae.Ruminiclostridium_5	FBXO33
267477	ENSG00000165355	rs10145518	0.156660116	0.375005409	0.166979802	0.119445851	-0.213600768	0.264461549	0.078931627	-0.15219357	0.149062065	0.296058419	0.056475815	0.096453913	0.158292262	0.159941369	0.947613107	0.99789802	Bacteria.Verrucomicrobia	FBXO33
267478	ENSG00000165355	rs10145518	0.749818378	0.940882365	0.295298962	0.007825034	-0.084083789	-0.021806339	-0.059569136	0.189757352	0.262570112	0.292906013	0.056459854	0.06913937	0.6371262	0.535301201	0.914353853	0.450533807	Bacteria.Firmicutes.Clostridia.Clostridiales.Ruminococcaceae.Faecalibacterium	FBXO33
267479	ENSG00000165355	rs10145518	0.352417	0.279025427	0.577146723	0.243599568	-0.209296335	0.317091844	0.045713119	-0.123723841	0.223457267	0.290475461	0.081575218	0.105143196	0.407694357	0.205516403	0.961249848	0.997513341	Bacteria.Firmicutes.Clostridia.Clostridiales.Lachnospiraceae.Eubacterium_xylanophilum_group	FBXO33
267480	ENSG00000165355	rs10145518	0.025182004	0.002463229	0.386613318	0.372101834	-0.389524789	0.67867039	-0.064339655	0.09867934	0.169984684	0.215409675	0.073814532	0.109795895	0.053310582	0.00360053	0.78896186	0.981481548	Bacteria.Firmicutes.Clostridia.Clostridiales.Lachnospiraceae.Eubacterium_eligens_group	FBXO33
267481	ENSG00000165355	rs10145518	0.02904942	0.003463455	0.87952395	0.828639304	-0.310654817	0.593852287	0.010649193	0.018678639	0.139165631	0.195709349	0.06998206	0.085949731	0.032771507	0.002895159	0.999160666	0.997201293	Bacteria.Firmicutes.Clostridia.Clostridiales.Lachnospiraceae.Coprococcus_1	FBXO33
267482	ENSG00000165355	rs10145518	0.870207379	0.14991586	0.066806923	0.402050547	-0.03308668	0.400911171	-0.166289872	0.093297633	0.201696814	0.275152003	0.089200549	0.110609677	0.466642588	0.130934982	0.749369869	0.809391233	Bacteria.Firmicutes.Erysipelotrichia.Erysipelotrichales.Erysipelotrichaceae	FBXO33
267483	ENSG00000165355	rs10145518	0.060727834	0.007580983	0.596245095	0.871513734	-0.281931878	0.565526717	-0.041409561	0.0162034	0.147714656	0.205185241	0.077774964	0.099789564	0.073988457	0.005244905	0.977260763	0.991321779	Bacteria.Firmicutes.Negativicutes.Selenomonadales.Veillonellaceae.Veillonella	FBXO33
267484	ENSG00000165355	rs10145518	0.05798678	0.002577967	0.20542213	0.492956515	-0.265473946	0.581568854	0.084327438	0.055626401	0.13755925	0.185495169	0.065929039	0.080675238	0.056082347	0.002375515	0.890867366	0.936854604	Bacteria.Firmicutes.Clostridia.Clostridiales.Ruminococcaceae.Ruminococcaceae_UCG_002	FBXO33
267485	ENSG00000165355	rs10145518	0.031347943	0.001612644	0.601993446	0.501983597	-0.304828533	0.689466483	-0.035489607	-0.056664702	0.138541606	0.209460765	0.067715674	0.083930717	0.03491749	0.001833377	0.919978938	0.987424055	Bacteria.Proteobacteria.Gammaproteobacteria.Pasteurellales.Pasteurellaceae	FBXO33
267486	ENSG00000165355	rs10145518	0.05241084	0.00806264	0.347535995	0.198479946	-0.278443131	0.523857454	0.057314226	-0.101769215	0.140917859	0.191638517	0.060571173	0.078334888	0.048552181	0.005975168	0.968802863	0.929290029	Bacteria.Bacteroidetes.Bacteroidia.Bacteroidales.Prevotellaceae	FBXO33
267487	ENSG00000165355	rs10145518	0.162555529	0.06594672	0.906703859	0.697065064	-0.334295011	0.705993749	-0.011329989	0.058762287	0.236659045	0.377477272	0.096298432	0.150281498	0.318450304	0.092221031	0.999697332	0.905599211	Bacteria.Firmicutes.Clostridia.Clostridiales.Ruminococcaceae.Ruminococcaceae_UCG_013	FBXO33
267488	ENSG00000165355	rs10145518	0.030562924	0.011822334	0.656734885	0.405248256	-0.34379659	0.525113333	-0.0297642	-0.072238869	0.155496733	0.202716769	0.066664202	0.086230956	0.045931125	0.006540278	0.62598047	0.922857939	Bacteria.Firmicutes.Clostridia.Clostridiales.Peptostreptococcaceae.Intestinibacter	FBXO33
267489	ENSG00000165355	rs10145518	0.016087837	0.000410667	0.265633583	0.014477139	-0.334867714	0.695201296	-0.064692753	0.229077263	0.135497272	0.186620479	0.057615021	0.091173524	0.023822099	0.000601999	0.99935717	0.949725174	Bacteria.Firmicutes.Erysipelotrichia.Erysipelotrichales.Erysipelotrichaceae.Erysipelotrichaceae_UCG_003	FBXO33
267490	ENSG00000165355	rs10145518	0.992751093	0.620675348	0.110739762	0.087706115	0.002116499	0.151343877	-0.118291484	0.16603943	0.232064745	0.304348389	0.073158701	0.095769738	0.643346509	0.302365861	0.9994853	0.999502343	Bacteria.Firmicutes.Clostridia.Clostridiales.Lachnospiraceae.Ruminococcus_gnavus_group	FBXO33
267491	ENSG00000165379	rs10139031	0.369565699	0.362074087	0.484153298	0.555754372	1.012942456	-0.834734288	-0.126050504	0.087053962	1.121058135	0.909413562	0.179133741	0.1469947	0.999435429	0.959065662	0.999968393	0.999515331	Bacteria.Firmicutes	LRFN5
267492	ENSG00000165379	rs10139031	0.011593629	0.002931731	0.020660805	0.03415699	0.53698581	-0.49953036	0.159668634	-0.114306416	0.206707354	0.16157983	0.067312837	0.052825595	0.032404557	0.00503428	0.872041124	0.998439902	Bacteria.Verrucomicrobia.Verrucomicrobiae.Verrucomicrobiales.Verrucomicrobiaceae.Akkermansia	LRFN5
267493	ENSG00000165379	rs10139031	0.18729014	0.056814421	0.845680159	0.980609198	0.251322015	-0.298558262	0.019038421	0.001908385	0.188584076	0.153956006	0.097427185	0.078216131	0.111141116	0.020662273	0.990263512	0.946586092	Bacteria.Proteobacteria.Gammaproteobacteria.Pseudomonadales	LRFN5
267494	ENSG00000165379	rs10139031	0.474962779	0.076687165	0.132617081	0.59977537	0.127361301	-0.291957173	0.106538513	-0.034291115	0.177235344	0.162303319	0.069954485	0.065030592	0.308304829	0.047728977	0.5553587	0.994680072	Bacteria.Proteobacteria.Betaproteobacteria.Burkholderiales	LRFN5
267495	ENSG00000165379	rs10139031	0.590989163	0.088518387	0.593289699	0.626026348	0.136107109	-0.378285843	-0.050372529	-0.039927561	0.252013971	0.218762182	0.093851579	0.081542178	0.492178218	0.091551586	0.981084248	0.998600531	Bacteria.Firmicutes.Clostridia.Clostridiales.Ruminococcaceae.Ruminiclostridium_6	LRFN5
267496	ENSG00000165379	rs10139031	0.241056471	0.038374945	0.282692054	0.893262609	0.200032571	-0.348291196	-0.077070583	0.008663243	0.169066855	0.164770556	0.071146443	0.064313456	0.18723316	0.021859463	0.859659891	0.979585985	Bacteria.Firmicutes.Erysipelotrichia.Erysipelotrichales.Erysipelotrichaceae.Erysipelatoclostridium	LRFN5
267497	ENSG00000165379	rs10139031	0.315267098	0.333215876	0.860747848	0.806465439	0.250459309	-0.228098417	-0.022704689	-0.025092335	0.247477404	0.233967048	0.128916594	0.102005694	0.34050781	0.188501968	0.970737021	0.933837527	Bacteria.Firmicutes.Bacilli	LRFN5
267498	ENSG00000165379	rs10139031	0.12627238	0.023267547	0.065912911	0.13701244	0.255597507	-0.327698059	-0.124528083	0.083867734	0.165023647	0.141011488	0.066573524	0.055703599	0.090060653	0.011626555	0.51563487	0.790010861	Bacteria.Firmicutes.Negativicutes.Selenomonadales.Veillonellaceae.Dialister	LRFN5
267499	ENSG00000165379	rs10139031	0.191068169	0.072147286	0.293128106	0.165678523	1.089521971	-1.150363536	-0.160306117	0.164492668	0.824648325	0.629319945	0.151251299	0.117328757	0.954184916	0.549680347	0.999826541	0.999832315	Bacteria.Firmicutes.Clostridia.Clostridiales.Lachnospiraceae	LRFN5
267500	ENSG00000165379	rs10139031	0.180482681	0.064370853	0.825026755	0.236369742	0.223991555	-0.266127676	-0.020622343	0.095573181	0.165451565	0.141437648	0.092902526	0.079967327	0.111085678	0.028629372	0.999670759	0.996530704	Bacteria.Firmicutes.Clostridia.Clostridiales.Ruminococcaceae.Flavonifractor	LRFN5
267501	ENSG00000165379	rs10139031	0.954677188	0.212996632	0.097273122	0.477961853	0.011864726	-0.20625793	-0.150877906	0.049933329	0.207955999	0.163994889	0.08967564	0.069963114	0.412107025	0.096598078	0.979221309	0.998719086	Bacteria.Firmicutes.Bacilli.Bacillales.Family_XI.Gemella	LRFN5
267502	ENSG00000165379	rs10139031	0.172039159	0.062506251	0.676509486	0.739843322	0.250627903	-0.290689504	0.025175957	0.017343552	0.181495988	0.15337705	0.060068454	0.052007347	0.105572863	0.025330811	0.78857504	0.993577312	Bacteria.Proteobacteria.Betaproteobacteria.Burkholderiales.Alcaligenaceae.Sutterella	LRFN5
267503	ENSG00000165379	rs10139031	0.157980954	0.027609395	0.165445513	0.794985102	0.234113543	-0.317418052	0.109325395	-0.017739337	0.163905748	0.140857462	0.077935656	0.067989685	0.100238486	0.012466407	0.998525812	0.997174658	Bacteria.Proteobacteria.Deltaproteobacteria.Desulfovibrionales.Desulfovibrionaceae	LRFN5
267504	ENSG00000165379	rs10139031	0.384720343	0.315480215	0.74871703	0.411758778	0.18103037	-0.185349715	0.041294541	-0.078383115	0.206858857	0.183224291	0.128366039	0.094881163	0.309654359	0.130280749	0.976314705	0.980405449	Bacteria.Firmicutes.Bacilli.Lactobacillales.Streptococcaceae.Streptococcus	LRFN5
267505	ENSG00000165379	rs10139031	0.778637056	0.256615704	0.146621885	0.467297975	0.05762073	-0.224902658	-0.110692957	0.052048764	0.204136906	0.196508318	0.075346091	0.071184776	0.490911949	0.146556129	0.7770984	0.975586767	Bacteria.Firmicutes.Erysipelotrichia.Erysipelotrichales.Erysipelotrichaceae.Clostridium_innocuum_group	LRFN5
267506	ENSG00000165379	rs10139031	0.696442673	0.116745743	0.18080709	0.589343498	0.077347872	-0.247164697	-0.14064165	0.041820915	0.197385936	0.155474824	0.103963493	0.077092175	0.352171807	0.054509626	0.991744893	0.885182219	Bacteria.Firmicutes.Bacilli.Lactobacillales.Carnobacteriaceae	LRFN5
267507	ENSG00000165379	rs10139031	0.023703372	0.010344104	0.036500529	0.134103938	0.438824634	-0.432085742	0.148189616	-0.091950818	0.18944772	0.163612817	0.069396251	0.060611771	0.041457162	0.010015422	0.484268737	0.970562572	Bacteria.Firmicutes.Negativicutes.Selenomonadales.Acidaminococcaceae.Phascolarctobacterium	LRFN5
267508	ENSG00000165379	rs10139031	0.367533914	0.075728558	0.909360086	0.472228864	0.257055618	-0.386949983	0.010611074	-0.052757547	0.283280219	0.214393215	0.092843283	0.072962942	0.382847091	0.065769644	0.999985325	0.999758873	Bacteria.Firmicutes.Clostridia.Clostridiales.Ruminococcaceae.Ruminococcaceae_UCG_014	LRFN5
267509	ENSG00000165379	rs10139031	0.345158908	0.021440345	0.86155042	0.158041128	0.242817801	-0.449045221	-0.017816762	0.112721893	0.25534579	0.190507148	0.101755682	0.078929571	0.320641606	0.036148057	0.99759175	0.986746924	Bacteria.Firmicutes.Clostridia.Clostridiales.Lachnospiraceae.Lachnospiraceae_UCG_008	LRFN5
267510	ENSG00000165379	rs10139031	0.237340993	0.048373143	0.081415087	0.29054888	0.197009841	-0.282079265	0.13180981	-0.061418035	0.165186244	0.14020166	0.074468369	0.057637298	0.119233963	0.020055067	0.884550973	0.859095637	Bacteria.Bacteroidetes.Bacteroidia.Bacteroidales.Rikenellaceae.Alistipes	LRFN5
267511	ENSG00000165379	rs10139031	0.387797065	0.057083334	0.807270956	0.673021439	0.189437055	-0.348911569	-0.019625389	-0.027580479	0.217879958	0.180122107	0.080121736	0.065060075	0.331417275	0.051242436	0.999858829	0.957708045	Bacteria.Proteobacteria.Betaproteobacteria.Neisseriales.Neisseriaceae.Eikenella	LRFN5
267512	ENSG00000165379	rs10139031	0.175303692	0.077280412	0.72945808	0.833533293	0.281271243	-0.292751655	0.031801606	0.015767695	0.205260675	0.163080139	0.091557574	0.074721987	0.16094829	0.042961716	0.963908754	0.907101516	Bacteria.Proteobacteria.Gammaproteobacteria.Pseudomonadales.Pseudomonadaceae.Pseudomonas	LRFN5
267513	ENSG00000165379	rs10139031	0.147886033	0.04738077	0.646175601	0.826745249	0.253729169	-0.300009835	-0.030997685	0.012448108	0.173256833	0.148431322	0.067207034	0.056643595	0.12494728	0.028517655	0.767513571	0.874129707	Bacteria.Firmicutes.Clostridia.Clostridiales.Lachnospiraceae.Roseburia	LRFN5
267514	ENSG00000165379	rs10139031	0.392841909	0.444835095	0.970889294	0.605195647	0.221641983	-0.184274581	-0.004720704	0.05868087	0.257664068	0.239711568	0.1288621	0.112962379	0.432864994	0.255717407	0.999674548	0.986607256	Bacteria.Firmicutes.Clostridia.Clostridiales.Family_XIII.Family_XIII_AD3011_group	LRFN5
267515	ENSG00000165379	rs10139031	0.448448372	0.08125604	0.660727487	0.662918243	0.171299263	-0.383431294	-0.042689956	-0.040341872	0.2246192	0.216510729	0.096818201	0.092128012	0.427630763	0.071640326	0.852012727	0.983651864	Bacteria.Firmicutes.Clostridia.Clostridiales.Lachnospiraceae.Lachnospiraceae_ND3007_group	LRFN5
267516	ENSG00000165379	rs10139031	0.799361938	0.071751886	0.159270205	0.95891118	0.050744059	-0.28895002	-0.098033692	0.002707981	0.198827724	0.157848369	0.068850702	0.052359452	0.462454362	0.053480746	0.99714486	0.996602117	Bacteria.Firmicutes.Clostridia.Clostridiales.Clostridiaceae_1.Clostridium_sensu_stricto_1	LRFN5
267517	ENSG00000165379	rs10139031	0.278227782	0.078978389	0.426029456	0.372272124	0.193139354	-0.261779856	0.063763521	-0.060301748	0.176631396	0.14668103	0.079601355	0.067118986	0.150918877	0.034803057	0.999694213	0.868216478	Bacteria.Firmicutes.Clostridia.Clostridiales.Lachnospiraceaencultured	LRFN5
267518	ENSG00000165379	rs10139031	0.641378585	0.047003156	0.17896097	0.945269517	0.087678277	-0.310644375	-0.087262004	-0.003472615	0.187362799	0.153422336	0.064228048	0.050390452	0.397848015	0.033522803	0.952635549	0.99999132	Bacteria.Firmicutes.Clostridia.Clostridiales.Clostridiaceae_1	LRFN5
267519	ENSG00000165379	rs10139031	0.549616096	0.226326596	0.94896871	0.771734773	0.226113263	-0.388651029	0.008787781	0.030021983	0.375931621	0.318187692	0.136775766	0.103055253	0.635664303	0.275066165	0.946401763	0.93080513	Bacteria.Firmicutes.Negativicutes.Selenomonadales	LRFN5
267520	ENSG00000165379	rs10139031	0.022527489	0.007427104	0.064864252	0.203949625	0.541277673	-0.462920052	-0.148905988	0.076870082	0.231605722	0.167501538	0.079288452	0.059901134	0.059651472	0.010643604	0.266331086	0.905166544	Bacteria.Firmicutes.Clostridia.Clostridiales.Lachnospiraceae.Anaerostipes	LRFN5
267521	ENSG00000165379	rs10139031	0.043359591	0.014234694	0.117172433	0.13219995	0.406683769	-0.434394232	-0.26114803	0.187328945	0.197373496	0.172441032	0.164466074	0.122867638	0.065289803	0.011765225	0.646370456	0.863372167	Bacteria.Actinobacteria	LRFN5
267522	ENSG00000165379	rs10139031	0.538300882	0.301309824	0.989349003	0.790366331	0.238510813	-0.389000869	-0.000947417	0.018388451	0.385526601	0.373350932	0.070698061	0.068888062	0.885771114	0.491112385	0.999973618	0.995427078	Bacteria.Bacteroidetes.Bacteroidia.Bacteroidales.Bacteroidaceae.Bacteroides	LRFN5
267523	ENSG00000165379	rs10139031	0.380198044	0.066986101	0.826187437	0.400173548	0.274872125	-0.395608475	0.024248065	-0.063846458	0.311101348	0.212353797	0.109977903	0.075390881	0.341055981	0.075310334	0.997329664	0.92426646	Bacteria.Firmicutes.Negativicutes.Selenomonadales.Veillonellaceae.Megasphaera	LRFN5
267524	ENSG00000165379	rs10139031	0.153534671	0.062233699	0.484548429	0.539102782	0.367976081	-0.39513754	0.054575551	-0.041500397	0.254826516	0.208264415	0.077629209	0.067213839	0.210855936	0.06005401	0.831605927	0.947181001	Bacteria.Bacteroidetes.Bacteroidia.Bacteroidales.Prevotellaceae.Prevotella_9	LRFN5
267525	ENSG00000165379	rs10139031	0.631729825	0.073178533	0.93683489	0.312779149	0.186473036	-0.50942835	0.007859766	0.075421679	0.38722009	0.279720824	0.098795505	0.074138566	0.799652693	0.16869742	0.998803525	0.997226571	Bacteria.Firmicutes.Clostridia.Clostridiales.Lachnospiraceae.Eubacterium_rectale_group	LRFN5
267526	ENSG00000165379	rs10139031	0.647046785	0.038787561	0.217514945	0.666337726	0.086573055	-0.325816798	0.089403756	0.026663365	0.188199722	0.154477025	0.071796549	0.061556478	0.425345528	0.034433463	0.84787276	0.997216401	Bacteria.Firmicutes.Clostridia.Clostridiales.Ruminococcaceae.Subdoligranulum	LRFN5
267527	ENSG00000165379	rs10139031	0.310172733	0.438510478	0.684618675	0.643278444	0.310567372	-0.20633383	0.049364525	0.049038873	0.303630807	0.264698036	0.120993169	0.105394054	0.342051424	0.279185125	0.883682472	0.895507627	Bacteria.Firmicutes.Clostridia.Clostridiales.Ruminococcaceae.Ruminiclostridium_9	LRFN5
267528	ENSG00000165379	rs10139031	0.647100373	0.142524309	0.095562941	0.251683407	0.085267615	-0.21795694	-0.189418068	0.100800851	0.185392097	0.146827178	0.111993354	0.087155413	0.272743209	0.049521135	0.88760533	0.997132292	Bacteria.Firmicutes.Bacilli.Bacillales	LRFN5
267529	ENSG00000165379	rs10139031	0.712334496	0.443311755	0.972058104	0.882795463	0.213804769	-0.360081176	0.003595694	0.012302917	0.577322829	0.466837071	0.102259981	0.083123912	0.960925569	0.604123569	0.997187614	0.944142772	Bacteria.Bacteroidetes.Bacteroidia.Bacteroidales	LRFN5
267530	ENSG00000165379	rs10139031	0.037382249	0.004583303	0.104394954	0.037147943	0.674718011	-0.690747238	0.172019261	-0.17031832	0.317495506	0.235208767	0.104447144	0.080042868	0.136839128	0.01628613	0.998896274	0.98418264	Bacteria.Proteobacteria.Deltaproteobacteria.Desulfovibrionales.Desulfovibrionaceae.Desulfovibrio	LRFN5
267531	ENSG00000165379	rs10139031	0.091704179	0.020584222	0.22039118	0.198852094	0.305906976	-0.345697329	-0.103979151	0.098478014	0.178706417	0.145646761	0.084030535	0.075865217	0.073040652	0.011596857	0.997117901	0.9453081	Bacteria.Firmicutes.Clostridia.Clostridiales.Lachnospiraceae.Eubacterium_hallii_group	LRFN5
267532	ENSG00000165379	rs10139031	0.241055954	0.108135572	0.834425318	0.84909171	0.263523185	-0.321095813	0.02635194	-0.021635051	0.222728661	0.197103707	0.12556296	0.113250312	0.277629913	0.081357841	0.998820086	0.961415255	Bacteria.Firmicutes.Clostridia.Clostridiales.Family_XIII	LRFN5
267533	ENSG00000165379	rs10139031	0.338489883	0.089128572	0.792504412	0.48444437	0.30359269	-0.432130335	0.030309463	-0.065775601	0.314845569	0.25038938	0.114745841	0.093537987	0.402327795	0.102754598	0.997947728	0.9977362	Bacteria.Actinobacteria.Actinobacteria.Micrococcales	LRFN5
267534	ENSG00000165379	rs10139031	0.015048049	0.014074374	0.035719052	0.160231342	0.594808385	-0.533463266	0.213019926	-0.126515976	0.238160873	0.211400392	0.09932333	0.089062215	0.048719022	0.01675114	0.357946314	0.843367134	Bacteria.Firmicutes.Clostridia.Clostridiales.Christensenellaceae.Christensenellaceae_R_7_group	LRFN5
267535	ENSG00000165379	rs10139031	0.011407111	0.002901492	0.020179747	0.034432028	0.535339348	-0.499907962	0.160240736	-0.114063389	0.205586333	0.161517237	0.067285433	0.052796816	0.032781867	0.004920693	0.885972486	0.99789802	Bacteria.Verrucomicrobia	LRFN5
267536	ENSG00000165379	rs10139031	0.115112268	0.026962406	0.191586538	0.903754578	0.260471524	-0.312273504	0.098503779	0.007727979	0.163098646	0.137971705	0.074644788	0.063661037	0.088510571	0.013953234	0.995339941	0.955976963	Bacteria.Proteobacteria.Deltaproteobacteria.Desulfovibrionales.Desulfovibrionaceae.Bilophila	LRFN5
267537	ENSG00000165379	rs10139031	0.217933964	0.073951342	0.613191129	0.538975664	0.338325885	-0.39939934	0.057562532	-0.059909558	0.27194634	0.219909255	0.113317872	0.096998751	0.358073908	0.094136304	0.948905015	0.966332496	Bacteria.Firmicutes.Clostridia.Clostridiales.Ruminococcaceae.Ruminococcaceae_NK4A214_group	LRFN5
267538	ENSG00000165379	rs10139031	0.184861241	0.048397693	0.953191943	0.904494747	0.227718887	-0.289853891	0.007010986	0.011948357	0.169919937	0.144082114	0.118979761	0.09919401	0.107346634	0.018938637	0.999276643	0.988728768	Bacteria.Firmicutes.Clostridia.Clostridiales.Ruminococcaceae.Ruminiclostridium_5	LRFN5
267539	ENSG00000165379	rs10139031	0.061713424	0.016687744	0.153797287	0.214182217	0.348751052	-0.386482026	0.098772423	-0.071851539	0.183439428	0.157297206	0.068445098	0.057278778	0.077519717	0.011469197	0.816359007	0.935010895	Bacteria.Firmicutes.Negativicutes.Selenomonadales.Acidaminococcaceae	LRFN5
267540	ENSG00000165379	rs10139031	0.19234595	0.018363853	0.507372699	0.656611865	0.218166175	-0.347427182	-0.063743114	-0.030795095	0.165609766	0.14361429	0.095621011	0.068946702	0.14115949	0.00958268	0.631071075	0.877807854	Bacteria.Firmicutes.Clostridia.Clostridiales.Peptostreptococcaceae	LRFN5
267541	ENSG00000165379	rs10139031	0.515500318	0.830988956	0.105370161	0.087499162	-0.206309303	0.052032762	-0.216157917	0.17635852	0.315518908	0.242810621	0.131623874	0.101653749	0.479096835	0.41177996	0.998891856	0.999590371	Bacteria.Firmicutes.Bacilli.Bacillales.Staphylococcaceae.Staphylococcus	LRFN5
267542	ENSG00000165379	rs10139031	0.167109407	0.043792392	0.797510386	0.963558558	0.236539568	-0.296786662	0.01832254	0.002577101	0.169297228	0.144344229	0.071121036	0.056188963	0.102303817	0.019707641	0.903556314	0.951663168	Bacteria.Fusobacteria.Fusobacteriia.Fusobacteriales	LRFN5
267543	ENSG00000165379	rs10139031	0.279442802	0.059028854	0.041067333	0.589948527	0.176856926	-0.262814967	0.127204442	-0.028427291	0.162153714	0.136761293	0.06102987	0.052488	0.152553574	0.020365535	0.56523496	0.919460061	Bacteria.Firmicutes.Clostridia.Clostridiales.Lachnospiraceae.Lachnospiraceae_NK4A136_group	LRFN5
267544	ENSG00000165379	rs10139031	0.165812272	0.043636479	0.815180163	0.946957428	0.237113324	-0.296274426	0.016656293	0.003742658	0.169181622	0.143985041	0.070968755	0.056039932	0.103484085	0.019370211	0.911277047	0.945443594	Bacteria.Fusobacteria.Fusobacteriia.Fusobacteriales.Fusobacteriaceae.Fusobacterium	LRFN5
267545	ENSG00000165379	rs10139031	0.014342281	0.002391072	0.037513907	0.027798945	0.632815193	-0.600703692	-0.234483887	0.195696433	0.251499288	0.190058683	0.110417667	0.086952078	0.060050661	0.008299608	0.725565926	0.64393419	Bacteria.Firmicutes.Erysipelotrichia.Erysipelotrichales	LRFN5
267546	ENSG00000165379	rs10139031	0.088099378	0.02209458	0.030969839	0.061167766	0.283807816	-0.344465224	-0.284855963	0.196859246	0.163904804	0.146897271	0.129163758	0.103322542	0.070434759	0.012202126	0.573819581	0.841764983	Bacteria.Actinobacteria.Actinobacteria	LRFN5
267547	ENSG00000165379	rs10139031	0.681756417	0.25082443	0.203665691	0.176786428	0.084794199	-0.186583366	-0.181719803	0.151149066	0.205853249	0.161030461	0.141515448	0.110687076	0.389231437	0.100788357	0.999005033	0.886474056	Bacteria.Actinobacteria.Coriobacteriia.Coriobacteriales	LRFN5
267548	ENSG00000165379	rs10139031	0.676282591	0.116243179	0.213904529	0.673280612	0.08368114	-0.249570435	-0.123821965	0.031543096	0.199510061	0.156768186	0.098648154	0.074470303	0.338492493	0.056680477	0.945687051	0.871040747	Bacteria.Firmicutes.Bacilli.Lactobacillales.Carnobacteriaceae.Granulicatella	LRFN5
267549	ENSG00000165379	rs10139031	0.115139388	0.021250422	0.380646951	0.208825587	0.398782347	-0.465682508	0.084014684	-0.094804483	0.249723304	0.197264785	0.095178333	0.074684625	0.189128031	0.024354842	0.996596763	0.999791394	Bacteria.Firmicutes.Clostridia.Clostridiales.Ruminococcaceae.Ruminococcaceae_UCG_005	LRFN5
267550	ENSG00000165379	rs10139031	0.137607147	0.060307595	0.419026272	0.384413975	0.41052249	-0.470754253	0.076056522	-0.07321509	0.273082354	0.246232111	0.093518173	0.08360683	0.277545869	0.082507688	0.997594253	0.968019235	Bacteria.Firmicutes.Erysipelotrichia.Erysipelotrichales.Erysipelotrichaceae.Faecalitalea	LRFN5
267551	ENSG00000165379	rs10139031	0.157219692	0.033316824	0.465806436	0.215238672	0.427856678	-0.577213636	0.088150687	-0.131817669	0.298990728	0.265452097	0.120155311	0.105328025	0.31678114	0.060829933	0.99032513	0.845162576	Bacteria.Firmicutes.Clostridia.Clostridiales.Ruminococcaceae.Ruminococcaceae_UCG_013	LRFN5
267552	ENSG00000165379	rs10139031	0.254748416	0.034037682	0.94361807	0.49618755	0.226865801	-0.379343711	0.005365334	0.043658887	0.197438692	0.175189147	0.075571193	0.063796216	0.222527374	0.026379736	0.763024635	0.940799143	Bacteria.Firmicutes.Clostridia.Clostridiales.Lachnospiraceae.Lachnoclostridium	LRFN5
267553	ENSG00000165379	rs10139031	0.712880875	0.444287658	0.971496927	0.884056888	0.21341497	-0.359391445	0.003668233	0.012170933	0.577419133	0.466946237	0.102268154	0.083133456	0.960563694	0.602744812	0.997675757	0.947294817	Bacteria.Bacteroidetes	LRFN5
267554	ENSG00000165379	rs10139031	0.685685578	0.435117821	0.305220564	0.103026503	0.086884703	-0.136678389	0.056609615	-0.083163114	0.213720514	0.174041132	0.054777013	0.050291503	0.410498233	0.17829559	0.997282517	0.999171204	Bacteria.Proteobacteria.Gammaproteobacteria.Enterobacteriales.Enterobacteriaceae	LRFN5
267555	ENSG00000165379	rs10139031	0.360475989	0.336363216	0.947860122	0.588759655	0.207444277	-0.197548068	0.008401497	-0.05225873	0.225247449	0.203964083	0.127979318	0.096181909	0.324708421	0.15298558	0.997923384	0.975114706	Bacteria.Firmicutes.Bacilli.Lactobacillales	LRFN5
267556	ENSG00000165379	rs10139031	0.134908415	0.027562925	0.556936174	0.367415063	0.275650641	-0.339955181	0.055491535	-0.067004632	0.182084359	0.150811671	0.093981721	0.073821957	0.107155024	0.014821484	0.998043854	0.98261409	Bacteria.Firmicutes.Clostridia.Clostridiales.Ruminococcaceaencultured	LRFN5
267557	ENSG00000165379	rs10139031	0.625433021	0.149663734	0.1152785	0.437757035	0.091467691	-0.252028374	0.115036364	-0.051553517	0.186479075	0.172862502	0.072065552	0.066026892	0.401006397	0.082356919	0.626751049	0.978350333	Bacteria.Proteobacteria.Betaproteobacteria	LRFN5
267558	ENSG00000165379	rs10139031	0.031773542	0.035278803	0.084496751	0.551355614	0.459772439	-0.377299597	0.145655846	-0.042366086	0.209504625	0.175485797	0.083138697	0.070745969	0.058422426	0.027968338	0.748285992	0.998819627	Bacteria.Firmicutes.Clostridia.Clostridiales.Ruminococcaceae.Ruminococcaceae_UCG_003	LRFN5
267559	ENSG00000165379	rs10139031	0.13186387	0.039775935	0.535930417	0.967759839	0.26437275	-0.303478917	-0.04573255	0.002390548	0.173246735	0.144635693	0.07349115	0.058918132	0.088250352	0.020958134	0.919213845	0.999005681	Bacteria.Proteobacteria.Gammaproteobacteria.Pasteurellales.Pasteurellaceae.Haemophilus	LRFN5
267560	ENSG00000165379	rs10139031	0.802367856	0.066531574	0.322353524	0.741761344	0.059405989	-0.399917443	-0.097726764	-0.027019741	0.236386037	0.214299593	0.097998756	0.081647748	0.584835149	0.084964189	0.961249848	0.997513341	Bacteria.Firmicutes.Clostridia.Clostridiales.Lachnospiraceae.Eubacterium_xylanophilum_group	LRFN5
267561	ENSG00000165379	rs10139031	0.205153201	0.018669844	0.300459099	0.517932006	0.215039152	-0.36161479	-0.07504722	-0.042051528	0.168021326	0.149886211	0.071900279	0.064686759	0.126391486	0.008789537	0.441745593	0.966168392	Bacteria.Firmicutes.Clostridia.Clostridiales.Lachnospiraceae.Lachnospira	LRFN5
267562	ENSG00000165379	rs10139031	0.167517013	0.121211392	0.565623411	0.879335123	0.333182371	-0.29449806	0.053224859	0.010955375	0.23869928	0.187547924	0.092170572	0.071880613	0.185333883	0.084447678	0.773493612	0.940986664	Bacteria.Bacteroidetes.Bacteroidia.Bacteroidales.Porphyromonadaceae.Odoribacter	LRFN5
267563	ENSG00000165379	rs10139031	0.703849024	0.3142183	0.025988005	0.037803318	0.067477141	-0.154526237	-0.222110543	0.176671919	0.176730472	0.152353344	0.097479119	0.083324479	0.302959693	0.085636845	0.720662229	0.86107145	Bacteria.Actinobacteria.Actinobacteria.Bifidobacteriales.Bifidobacteriaceae.Bifidobacterium	LRFN5
267564	ENSG00000165379	rs10139031	0.195746667	0.053685647	0.92366511	0.758822905	0.230568768	-0.287660074	0.007352707	-0.018931029	0.176382278	0.146388644	0.07643889	0.061400091	0.129830289	0.021117321	0.999296249	0.977793214	Bacteria.Bacteroidetes.Bacteroidia.Bacteroidales.Porphyromonadaceae	LRFN5
267565	ENSG00000165379	rs10139031	0.794037455	0.493056485	0.39678754	0.156846191	-0.111441282	0.305498356	0.080699935	-0.147359371	0.4251106	0.443168551	0.09460636	0.102882156	0.840084735	0.566370821	0.999330493	0.996754281	Bacteria.Proteobacteria	LRFN5
267566	ENSG00000165379	rs10139031	0.18184828	0.127056383	0.690034443	0.701730906	0.270745598	-0.268960322	0.04048754	0.038771146	0.200622033	0.174016767	0.101069344	0.100788268	0.168282164	0.054653461	0.999672451	0.998587032	Bacteria.Firmicutes.Clostridia.Clostridiales.Ruminococcaceae.Butyricicoccus	LRFN5
267567	ENSG00000165379	rs10139031	0.799438915	0.926933667	0.510654994	0.104350648	0.070956554	0.02253861	0.04537805	-0.107860583	0.27813435	0.244825742	0.068602799	0.065482552	0.624820721	0.387020934	0.996566686	0.997858307	Bacteria.Proteobacteria.Gammaproteobacteria	LRFN5
267568	ENSG00000165379	rs10139031	0.014056179	0.002376445	0.036733075	0.027791231	0.634018613	-0.600685431	-0.235412724	0.195693569	0.251198562	0.189928787	0.110383589	0.086946344	0.058886673	0.008236844	0.709228767	0.648017577	Bacteria.Firmicutes.Erysipelotrichia.Erysipelotrichales.Erysipelotrichaceae	LRFN5
267569	ENSG00000165379	rs10139031	0.014426665	0.013520574	0.033813009	0.154787615	0.596590002	-0.535278437	0.214769553	-0.127932367	0.237316869	0.210824586	0.09905608	0.088868395	0.047136235	0.01595695	0.352623565	0.843707009	Bacteria.Firmicutes.Clostridia.Clostridiales.Christensenellaceae	LRFN5
267570	ENSG00000165379	rs10139031	0.401266388	0.367440626	0.737314712	0.386810132	0.175332364	-0.170605132	0.043229818	-0.083566093	0.20751869	0.187973288	0.128335272	0.095912296	0.335264662	0.146982863	0.988415778	0.976249604	Bacteria.Firmicutes.Bacilli.Lactobacillales.Streptococcaceae	LRFN5
267571	ENSG00000165379	rs10139031	0.054169597	0.02874148	0.17284075	0.215766775	0.527033933	-0.517828901	-0.147334574	0.100638641	0.268761781	0.231512429	0.106896914	0.080508326	0.131920965	0.035263144	0.694444117	0.857593755	Bacteria.Firmicutes.Negativicutes.Selenomonadales.Veillonellaceae	LRFN5
267572	ENSG00000165379	rs10139031	0.121914038	0.025139253	0.316229383	0.149105524	0.542841302	-0.658727301	0.1312718	-0.159837874	0.346367353	0.287374294	0.129969107	0.109477684	0.345732746	0.082139364	0.77582681	0.913834648	Bacteria.Firmicutes.Clostridia.Clostridiales.Ruminococcaceae.Anaerotruncus	LRFN5
267573	ENSG00000165379	rs10139031	0.237182054	0.048616785	0.085871235	0.291484395	0.197268674	-0.282029024	0.129887917	-0.061352251	0.165346618	0.140333337	0.074473284	0.057688282	0.118770568	0.019790886	0.882590235	0.875264228	Bacteria.Bacteroidetes.Bacteroidia.Bacteroidales.Rikenellaceae	LRFN5
267574	ENSG00000165379	rs10139031	0.667501215	0.073593853	0.308843153	0.89716484	0.08936915	-0.303280593	-0.061527224	-0.00635821	0.207091854	0.166774303	0.059986602	0.049003512	0.441023322	0.056265794	0.86527713	0.998607976	Bacteria.Firmicutes.Clostridia.Clostridiales.Lachnospiraceae.Tyzzerella_4	LRFN5
267575	ENSG00000165379	rs10139031	0.350905184	0.222378849	0.47116864	0.383151483	0.973432471	-0.983444016	-0.121857521	0.116039322	1.036015445	0.798235215	0.168122965	0.132155923	0.997454612	0.812487091	0.997650199	0.999159905	Bacteria.Firmicutes.Clostridia.Clostridiales	LRFN5
267576	ENSG00000165379	rs10139031	0.458577784	0.034893821	0.891516214	0.184894663	0.241466314	-0.511501306	-0.009345115	0.07275595	0.323841183	0.237385688	0.068251719	0.054293433	0.540500158	0.081502746	0.991683344	0.825748722	Bacteria.Firmicutes.Clostridia.Clostridiales.Ruminococcaceae.Faecalibacterium	LRFN5
267577	ENSG00000165379	rs10139031	0.332893157	0.031584791	0.172781404	0.94080166	0.165239129	-0.331203769	0.089888966	-0.004381369	0.169376557	0.150746703	0.065208769	0.058770825	0.214973742	0.02255091	0.613422893	0.935950426	Bacteria.Proteobacteria.Betaproteobacteria.Burkholderiales.Alcaligenaceae	LRFN5
267578	ENSG00000165379	rs10139031	0.598641545	0.096725877	0.715438332	0.582026311	0.147095442	-0.367758114	-0.034467826	-0.041858206	0.278089262	0.218214926	0.094134464	0.075666006	0.448114815	0.107774866	0.999878354	0.986376426	Bacteria.Bacteroidetes.Bacteroidia.Bacteroidales.Porphyromonadaceae.Barnesiella	LRFN5
267579	ENSG00000165379	rs10139031	0.1995263	0.06969982	0.748654371	0.595461333	0.273691249	-0.37223625	0.021295867	-0.035298584	0.211166189	0.201832537	0.066182122	0.066155906	0.263842429	0.075319853	0.994527911	0.93087151	Bacteria.Proteobacteria.Gammaproteobacteria.Enterobacteriales.Enterobacteriaceae.Citrobacter	LRFN5
267580	ENSG00000165379	rs10139031	0.863047637	0.263259136	0.12113093	0.590984782	-0.040574946	-0.215797118	-0.141263114	0.041881079	0.234292669	0.191225668	0.08994208	0.077545487	0.523702919	0.148698752	0.654743627	0.996502544	Bacteria.Firmicutes.Clostridia.Clostridiales.Family_XI	LRFN5
267581	ENSG00000165379	rs10139031	0.213524516	0.041165454	0.678005774	0.922938021	0.214294019	-0.300520924	-0.031527877	-0.006349939	0.170583341	0.144255457	0.075594801	0.06538928	0.115734873	0.020609263	0.968802863	0.997181136	Bacteria.Bacteroidetes.Bacteroidia.Bacteroidales.Prevotellaceae	LRFN5
267582	ENSG00000165379	rs10139031	0.366997751	0.216943912	0.664017232	0.258681607	0.179028825	-0.206930089	0.023201011	-0.056713198	0.197071144	0.165968532	0.053168696	0.049770783	0.240213554	0.079848336	0.999492402	0.999741582	Bacteria.Proteobacteria.Gammaproteobacteria.Enterobacteriales.Enterobacteriaceae.Escherichia_Shigella	LRFN5
267583	ENSG00000165379	rs10139031	0.405786007	0.216048425	0.268093409	0.053946997	0.145144575	-0.185944077	-0.087908125	0.117658065	0.173457496	0.148842844	0.07869807	0.059942765	0.184122151	0.0700307	0.99935717	0.949725174	Bacteria.Firmicutes.Erysipelotrichia.Erysipelotrichales.Erysipelotrichaceae.Erysipelotrichaceae_UCG_003	LRFN5
267584	ENSG00000165379	rs10139031	0.121716792	0.038050571	0.472169679	0.937370556	0.273191114	-0.306623125	-0.052979698	0.004627763	0.174219465	0.144806408	0.073260345	0.058668535	0.080529901	0.020297237	0.915505146	0.999809751	Bacteria.Proteobacteria.Gammaproteobacteria.Pasteurellales.Pasteurellaceae	LRFN5
267585	ENSG00000165379	rs10139031	0.584504977	0.758651918	0.050310393	0.018691685	-0.135841841	0.062042238	-0.198150645	0.205540581	0.247183226	0.201077912	0.099355592	0.085211239	0.516853779	0.373843699	0.99991226	0.898541285	Bacteria.Actinobacteria.Coriobacteriia.Coriobacteriales.Coriobacteriaceae.Collinsella	LRFN5
267586	ENSG00000165379	rs10139031	0.088947901	0.00703298	0.411460112	0.084098346	0.363567249	-0.57783468	0.065954053	-0.132343531	0.210540113	0.207588594	0.0797848	0.075441038	0.141974252	0.014315032	0.662592537	0.944109033	Bacteria.Firmicutes.Clostridia.Clostridiales.Ruminococcaceae.Ruminococcus_1	LRFN5
267587	ENSG00000165379	rs10139031	0.6875028	0.307277418	0.029427924	0.038234376	0.071399737	-0.156404551	-0.218130532	0.177056309	0.176710453	0.151991523	0.097954856	0.08369937	0.287275271	0.091429173	0.824209766	0.866489488	Bacteria.Actinobacteria.Actinobacteria.Bifidobacteriales.Bifidobacteriaceae	LRFN5
267588	ENSG00000165379	rs10139031	0.181811024	0.050021238	0.34477833	0.461881936	0.226125637	-0.286784987	-0.084829406	0.051526991	0.167544231	0.143611699	0.089135278	0.06961818	0.102532837	0.022693899	0.975966367	0.997201293	Bacteria.Firmicutes.Clostridia.Clostridiales.Lachnospiraceae.Coprococcus_1	LRFN5
267589	ENSG00000165379	rs10139031	0.068159419	0.148319219	0.229440927	0.900972116	0.37646522	-0.27095299	0.080998158	0.008071056	0.202966695	0.185218955	0.066763642	0.064609595	0.107580586	0.108811983	0.555187405	0.937353302	Bacteria.Firmicutes.Clostridia.Clostridiales.Lachnospiraceae.Lachnospiraceae_UCG_010	LRFN5
267590	ENSG00000165379	rs10139031	0.157599546	0.02870681	0.15831617	0.733881312	0.234835242	-0.318121629	0.11184304	-0.024085979	0.164257861	0.142194676	0.078366785	0.070544443	0.10032065	0.013716528	0.997604342	0.996621608	Bacteria.Proteobacteria.Deltaproteobacteria	LRFN5
267591	ENSG00000165379	rs10139031	0.589551475	0.155711549	0.81504434	0.334994612	0.366566461	-0.728380026	-0.03095323	0.102367438	0.67610275	0.507121103	0.131786146	0.105391108	0.914619082	0.47791861	0.999135888	0.977096731	Bacteria.Firmicutes.Clostridia.Clostridiales.Ruminococcaceae	LRFN5
267592	ENSG00000165379	rs10139031	0.068130055	0.010078095	0.180792425	0.101390637	0.422815037	-0.437629621	-0.131823563	0.123575853	0.227930736	0.165100418	0.097441766	0.074367496	0.111615184	0.015494241	0.885681113	0.802052075	Bacteria.Firmicutes.Clostridia.Clostridiales.Lachnospiraceae.Blautia	LRFN5
267593	ENSG00000165379	rs10139031	0.088624685	0.020274669	0.296522011	0.250343071	0.313113058	-0.364602417	-0.098563368	0.075225095	0.18113462	0.15321857	0.093657617	0.064856291	0.093289252	0.011056427	0.977260763	0.917260592	Bacteria.Firmicutes.Negativicutes.Selenomonadales.Veillonellaceae.Veillonella	LRFN5
267594	ENSG00000165379	rs10139031	0.139562825	0.034625056	0.576872571	0.569371286	0.264731528	-0.32089575	0.040549976	-0.032976091	0.176991086	0.148698245	0.072309386	0.057661932	0.099013865	0.017798427	0.91022343	0.87826768	Bacteria.Proteobacteria.Betaproteobacteria.Burkholderiales.Alcaligenaceae.Parasutterella	LRFN5
267595	ENSG00000165379	rs10139031	0.206687727	0.051726379	0.469593773	0.741931878	0.216384884	-0.287063342	-0.054642982	0.021018253	0.169653028	0.144845332	0.075121097	0.063556121	0.107784851	0.024202959	0.998277807	0.999325446	Bacteria.Bacteroidetes.Bacteroidia.Bacteroidales.Porphyromonadaceae.Parabacteroides	LRFN5
267596	ENSG00000165379	rs10139031	0.136025338	0.040074544	0.330202111	0.284036476	0.259628952	-0.300429914	-0.082472617	0.075959195	0.172000366	0.143405091	0.084065048	0.070318321	0.087535895	0.019265787	0.684768629	0.94720491	Bacteria.Firmicutes.Clostridia.Clostridiales.Lachnospiraceae.Dorea	LRFN5
267597	ENSG00000165379	rs10139031	0.183254198	0.035249699	0.796659697	0.40694979	0.276713468	-0.406370426	0.023952035	-0.069332483	0.205713386	0.188975852	0.092574737	0.08306378	0.17096869	0.023992766	0.855631344	0.981481548	Bacteria.Firmicutes.Clostridia.Clostridiales.Lachnospiraceae.Eubacterium_eligens_group	LRFN5
267598	ENSG00000165379	rs10139031	0.226910677	0.046217326	0.931203093	0.767531828	0.218806444	-0.296361203	0.006959959	0.021715789	0.179364303	0.145828294	0.080307447	0.073155464	0.139303124	0.025216104	0.925438269	0.95186199	Bacteria.Firmicutes.Clostridia.Clostridiales.Lachnospiraceae.Fusicatenibacter	LRFN5
267599	ENSG00000165379	rs10139031	0.924508168	0.3647348	0.086911529	0.091989562	0.019774581	-0.147950188	-0.234215664	0.183342106	0.207879885	0.162088589	0.134746376	0.107202025	0.463680245	0.13727085	0.999739884	0.859864217	Bacteria.Actinobacteria.Coriobacteriia.Coriobacteriales.Coriobacteriaceae	LRFN5
267600	ENSG00000165379	rs10139031	0.302990348	0.180816554	0.991823659	0.784832646	0.229487624	-0.258690755	-0.000867874	0.019010386	0.221028385	0.191230593	0.084364456	0.069341001	0.286482874	0.124669058	0.902702033	0.99780419	Bacteria.Firmicutes.Clostridia.Clostridiales.Ruminococcaceae.Ruminococcus_2	LRFN5
267601	ENSG00000165379	rs10139031	0.05614076	0.01247052	0.182576801	0.089650555	0.611414178	-0.682282899	-0.123464965	0.133070098	0.3144011	0.265478177	0.091642021	0.077233446	0.178093317	0.026858112	0.9994853	0.999502343	Bacteria.Firmicutes.Clostridia.Clostridiales.Lachnospiraceae.Ruminococcus_gnavus_group	LRFN5
267602	ENSG00000165379	rs10139031	0.363411727	0.098787121	0.8259639	0.52192324	0.285919924	-0.412145138	0.026269478	-0.064729355	0.312374684	0.246092473	0.118990511	0.100531235	0.432218833	0.107923629	0.998832683	0.978683298	Bacteria.Firmicutes.Clostridia.Clostridiales.Ruminococcaceae.Eubacterium_coprostanoligenes_group	LRFN5
267603	ENSG00000165379	rs10139031	0.144435032	0.046535003	0.619242901	0.853978501	0.24875511	-0.289732913	0.036886088	0.012066867	0.16838954	0.142780554	0.073873282	0.06530468	0.097396788	0.02128922	0.922176117	0.971675305	Bacteria.Firmicutes.Clostridia.Clostridiales.Ruminococcaceae.Ruminococcaceae_UCG_002	LRFN5
267604	ENSG00000165379	rs10139031	0.637750704	0.068676614	0.059992501	0.632264516	0.084722665	-0.278538844	-0.154429556	0.02872661	0.17909259	0.150459457	0.080673752	0.059746018	0.329281463	0.024361467	0.274463266	0.974257691	Bacteria.Firmicutes.Clostridia.Clostridiales.Peptostreptococcaceae.Intestinibacter	LRFN5
267605	ENSG00000165379	rs10139031	0.389708181	0.379032653	0.365528154	0.073509049	0.156887231	-0.142785245	-0.053718199	0.099934735	0.181175654	0.16120782	0.058949684	0.054937627	0.192274884	0.114817455	0.955858825	0.913985509	Bacteria.Firmicutes.Clostridia.Clostridiales.Lachnospiraceae.Tyzzerella	LRFN5
267606	ENSG00000165406	rs11239570	0.518249471	0.410248954	0.656135173	0.590833121	0.117581836	-0.186282197	0.028817443	-0.04024564	0.181010754	0.224760485	0.064423238	0.07448686	0.301536595	0.172268006	0.982891669	0.998439902	Bacteria.Verrucomicrobia.Verrucomicrobiae.Verrucomicrobiales.Verrucomicrobiaceae.Akkermansia	MARCHF8
267607	ENSG00000165406	rs11239570	0.730140087	0.650415916	0.397002036	0.961804626	-0.082195514	-0.139715125	-0.08451514	-0.006056892	0.237265845	0.30686882	0.099124285	0.125990844	0.595604914	0.374489047	0.948905015	0.969077043	Bacteria.Firmicutes.Clostridia.Clostridiales.Ruminococcaceae.Ruminococcaceae_NK4A214_group	MARCHF8
267608	ENSG00000165406	rs11239570	0.672128744	0.599073718	0.880517799	0.985481513	0.104526456	-0.1355659	0.013697827	-0.001648727	0.245855598	0.256596129	0.09077104	0.090255299	0.438293667	0.311867359	0.997329664	0.932516363	Bacteria.Firmicutes.Negativicutes.Selenomonadales.Veillonellaceae.Megasphaera	MARCHF8
267609	ENSG00000165406	rs11239570	0.53803845	0.948796187	0.618895002	0.746441348	0.104994036	-0.018284311	-0.034676616	-0.032311999	0.169601477	0.28362251	0.069379265	0.09950953	0.331033618	0.29956904	0.74766268	0.994680072	Bacteria.Proteobacteria.Betaproteobacteria.Burkholderiales	MARCHF8
267610	ENSG00000165406	rs11239570	0.638601785	0.429081513	0.502347813	0.338194826	-0.211183262	0.711676269	0.054241123	-0.156604939	0.447548054	0.894361427	0.080409675	0.162309735	0.959504824	0.598607606	0.997187614	0.921529413	Bacteria.Bacteroidetes.Bacteroidia.Bacteroidales	MARCHF8
267611	ENSG00000165406	rs11239570	0.823043326	0.759799118	0.133277649	0.566403632	-0.037257814	-0.076836145	-0.114650378	0.064747716	0.16593126	0.250253014	0.075411462	0.112350983	0.406508093	0.238821335	0.838124876	0.907101516	Bacteria.Proteobacteria.Gammaproteobacteria.Pseudomonadales.Pseudomonadaceae.Pseudomonas	MARCHF8
267612	ENSG00000165406	rs11239570	0.636843827	0.925172865	0.858375712	0.621219771	0.075945885	-0.023848044	-0.01137564	-0.044832127	0.160106959	0.252935897	0.06349718	0.090297133	0.323843408	0.292295562	0.83329506	0.935568656	Bacteria.Proteobacteria.Betaproteobacteria.Burkholderiales.Alcaligenaceae	MARCHF8
267613	ENSG00000165406	rs11239570	0.670268555	0.669708612	0.377204074	0.865732274	0.064303077	-0.092835195	-0.063362294	0.017343024	0.150339091	0.216654921	0.071262059	0.102166735	0.258596295	0.151928615	0.998525812	0.997174658	Bacteria.Proteobacteria.Deltaproteobacteria.Desulfovibrionales.Desulfovibrionaceae	MARCHF8
267614	ENSG00000165406	rs11239570	0.835741958	0.868753579	0.61487363	0.194742968	0.036076657	0.037980246	-0.049697441	0.16479101	0.173298273	0.228939838	0.098301185	0.125776467	0.392641723	0.248559856	0.991744893	0.856262504	Bacteria.Firmicutes.Bacilli.Lactobacillales.Carnobacteriaceae	MARCHF8
267615	ENSG00000165406	rs11239570	0.323813784	0.104039992	0.41268626	0.129218547	0.214543241	-0.544110705	-0.086095135	0.224287036	0.215795534	0.330029299	0.104424467	0.145952868	0.346757031	0.088881259	0.95319546	0.933837527	Bacteria.Firmicutes.Bacilli	MARCHF8
267616	ENSG00000165406	rs11239570	0.501652125	0.732123002	0.058094431	0.166266925	-0.120964692	0.085446709	-0.13519787	0.119407223	0.179031385	0.248552161	0.070085681	0.085290574	0.25057979	0.232840873	0.499571219	0.970562572	Bacteria.Firmicutes.Negativicutes.Selenomonadales.Acidaminococcaceae.Phascolarctobacterium	MARCHF8
267617	ENSG00000165406	rs11239570	0.384805868	0.474278918	0.217024028	0.534554194	0.137977871	-0.177167759	0.075109924	-0.06167258	0.157692385	0.246162922	0.060252631	0.098771846	0.246567826	0.142729162	0.859659891	0.979585985	Bacteria.Firmicutes.Erysipelotrichia.Erysipelotrichales.Erysipelotrichaceae.Erysipelatoclostridium	MARCHF8
267618	ENSG00000165406	rs11239570	0.058374698	0.341746363	0.041742158	0.545571413	0.475942255	-0.305439165	0.220488941	-0.080175481	0.247008216	0.318919003	0.106148799	0.131954917	0.149397676	0.177513198	0.722847806	0.968990646	Bacteria.Firmicutes.Clostridia.Clostridiales.Lachnospiraceae.Lachnospiraceae_ND3007_group	MARCHF8
267619	ENSG00000165406	rs11239570	0.893776996	0.789459747	0.794171115	0.715362763	-0.086235174	0.365096182	0.027766956	-0.084091983	0.643304601	1.361714245	0.105991898	0.229598296	0.999435429	0.996251787	0.999968393	0.999515331	Bacteria.Firmicutes	MARCHF8
267620	ENSG00000165406	rs11239570	0.88984352	0.977008451	0.237777308	0.348453811	-0.023735828	-0.006887697	-0.085962806	0.079714246	0.17070456	0.238075151	0.072144765	0.084405742	0.390276297	0.253983583	0.85265015	0.953145106	Bacteria.Firmicutes.Negativicutes.Selenomonadales.Acidaminococcaceae	MARCHF8
267621	ENSG00000165406	rs11239570	0.224098982	0.996743787	0.266912684	0.833706383	0.341189821	-0.00175176	-0.11842955	-0.032572736	0.277977654	0.427592848	0.105757972	0.154522995	0.446583362	0.587913149	0.855254652	0.93080513	Bacteria.Firmicutes.Negativicutes.Selenomonadales	MARCHF8
267622	ENSG00000165406	rs11239570	0.83299911	0.51136732	0.458204018	0.203519024	-0.044955627	0.220939177	0.062897387	-0.183905221	0.212349703	0.334582575	0.084284053	0.143170316	0.488339802	0.269983301	0.99759175	0.986746924	Bacteria.Firmicutes.Clostridia.Clostridiales.Lachnospiraceae.Lachnospiraceae_UCG_008	MARCHF8
267623	ENSG00000165406	rs11239570	0.338934205	0.140920698	0.40185082	0.180854135	0.242174079	-0.528166386	0.087857315	-0.212405162	0.251383209	0.354346912	0.104115438	0.157028859	0.441516508	0.143930613	0.99032513	0.828053803	Bacteria.Firmicutes.Clostridia.Clostridiales.Ruminococcaceae.Ruminococcaceae_UCG_013	MARCHF8
267624	ENSG00000165406	rs11239570	0.633278119	0.531067443	0.885411733	0.882646739	0.072392332	-0.124545724	-0.008222599	-0.011376811	0.151012779	0.197770974	0.056833267	0.076768592	0.25438883	0.137061364	0.873640284	0.869056696	Bacteria.Firmicutes.Negativicutes.Selenomonadales.Veillonellaceae.Dialister	MARCHF8
267625	ENSG00000165406	rs11239570	0.762507842	0.59685884	0.497165708	0.780331005	0.047154091	-0.114696574	0.053312467	-0.034194327	0.155387693	0.215782984	0.078080289	0.122102241	0.266398764	0.156267147	0.997117901	0.951675521	Bacteria.Firmicutes.Clostridia.Clostridiales.Lachnospiraceae.Eubacterium_hallii_group	MARCHF8
267626	ENSG00000165406	rs11239570	0.110345619	0.191081918	0.040157598	0.225037955	0.28825968	-0.286896765	-0.112336345	0.086351793	0.178076496	0.21715612	0.05364493	0.07049772	0.139962353	0.095613573	0.997282517	0.999171204	Bacteria.Proteobacteria.Gammaproteobacteria.Enterobacteriales.Enterobacteriaceae	MARCHF8
267627	ENSG00000165406	rs11239570	0.832676323	0.64639383	0.08731115	0.204118335	0.031706193	-0.089722086	-0.108687562	0.10989362	0.149472129	0.194658274	0.062609887	0.085667123	0.296111358	0.166911418	0.746197581	0.788593496	Bacteria.Fusobacteria.Fusobacteriia.Fusobacteriales	MARCHF8
267628	ENSG00000165406	rs11239570	0.776196656	0.267552562	0.804593906	0.454296635	0.055254231	-0.316524345	-0.021054435	-0.078120789	0.193559613	0.283039225	0.084753936	0.103775635	0.422966934	0.147588224	0.824234771	0.914506398	Bacteria.Bacteroidetes.Bacteroidia.Bacteroidales.Porphyromonadaceae.Odoribacter	MARCHF8
267629	ENSG00000165406	rs11239570	0.28217288	0.593609965	0.087508954	0.291844751	-0.266212472	0.228805804	0.099776385	-0.100803866	0.245482348	0.426670145	0.057513322	0.094855262	0.437197877	0.428007027	0.889709313	0.870964126	Bacteria.Firmicutes.Clostridia.Clostridiales.Ruminococcaceae.Faecalibacterium	MARCHF8
267630	ENSG00000165406	rs11239570	0.444028467	0.123996077	0.529042725	0.031511634	0.115305935	-0.320752622	-0.043796379	0.209118057	0.149727856	0.205822663	0.069203463	0.095137224	0.178562351	0.049614171	0.919978938	0.931468627	Bacteria.Proteobacteria.Gammaproteobacteria.Pasteurellales.Pasteurellaceae	MARCHF8
267631	ENSG00000165406	rs11239570	0.419986132	0.204446914	0.591692878	0.275239264	0.169341223	-0.433316894	0.039935313	-0.118489823	0.208652341	0.338038864	0.074084402	0.107684026	0.405533583	0.125870909	0.999985325	0.999758873	Bacteria.Firmicutes.Clostridia.Clostridiales.Ruminococcaceae.Ruminococcaceae_UCG_014	MARCHF8
267632	ENSG00000165406	rs11239570	0.507880952	0.748693424	0.642490512	0.895970067	0.1475106	-0.091549441	0.038791084	0.012631377	0.2215466	0.284558096	0.083171759	0.096227083	0.383257782	0.296282216	0.999858829	0.957708045	Bacteria.Proteobacteria.Betaproteobacteria.Neisseriales.Neisseriaceae.Eikenella	MARCHF8
267633	ENSG00000165406	rs11239570	0.861038201	0.806403649	0.77058237	0.833472111	0.035206924	-0.080498568	-0.0191718	0.02000066	0.200326029	0.327137237	0.065470011	0.094746357	0.498495475	0.325702433	0.864857652	0.983725249	Bacteria.Bacteroidetes.Bacteroidia.Bacteroidales.Prevotellaceae.Prevotella_9	MARCHF8
267634	ENSG00000165406	rs11239570	0.063502469	0.055340565	0.05632062	0.064824253	0.493291834	-0.63058976	-0.142645923	0.180111771	0.261289277	0.323173489	0.073406455	0.095889999	0.222719434	0.072091487	0.996566686	0.983084471	Bacteria.Proteobacteria.Gammaproteobacteria	MARCHF8
267635	ENSG00000165406	rs11239570	0.825491493	0.877478107	0.641649211	0.198828391	0.038588657	0.035511943	-0.043929015	0.159284533	0.174310533	0.229442002	0.093949834	0.122702614	0.38072587	0.261744359	0.962073978	0.834455386	Bacteria.Firmicutes.Bacilli.Lactobacillales.Carnobacteriaceae.Granulicatella	MARCHF8
267636	ENSG00000165406	rs11239570	0.720057935	0.662375437	0.870930236	0.98128627	0.061712822	-0.129700072	-0.00899839	0.002188231	0.171452468	0.295685426	0.055164313	0.092931268	0.423085599	0.220037159	0.994141038	0.99999132	Bacteria.Firmicutes.Clostridia.Clostridiales.Clostridiaceae_1	MARCHF8
267637	ENSG00000165406	rs11239570	0.647672163	0.584643927	0.846965397	0.909687339	0.110669088	-0.14788278	0.016718177	-0.00978922	0.24104056	0.26919318	0.086281398	0.085964082	0.471299505	0.32068036	0.998896274	0.997840822	Bacteria.Proteobacteria.Deltaproteobacteria.Desulfovibrionales.Desulfovibrionaceae.Desulfovibrio	MARCHF8
267638	ENSG00000165406	rs11239570	0.840086748	0.657718684	0.089965255	0.212659279	0.030330542	-0.086700916	-0.108129372	0.106934676	0.14971244	0.194785131	0.062820861	0.08495992	0.303354796	0.166778269	0.742767915	0.793966132	Bacteria.Fusobacteria.Fusobacteriia.Fusobacteriales.Fusobacteriaceae.Fusobacterium	MARCHF8
267639	ENSG00000165406	rs11239570	0.743109015	0.679911427	0.37523446	0.147818383	0.050914777	-0.081751369	-0.067172758	0.16236463	0.154690925	0.19725414	0.075234604	0.110850515	0.341879326	0.156245949	0.57909892	0.767074497	Bacteria.Firmicutes.Clostridia.Clostridiales.Peptostreptococcaceae	MARCHF8
267640	ENSG00000165406	rs11239570	0.636069781	0.688508988	0.526709507	0.924045492	0.071602059	-0.085653156	-0.043597704	-0.008471623	0.150602792	0.212710644	0.068499946	0.088513605	0.22895848	0.167266088	0.975933082	0.908057987	Bacteria.Bacteroidetes.Bacteroidia.Bacteroidales.Rikenellaceae.Alistipes	MARCHF8
267641	ENSG00000165406	rs11239570	0.93831774	0.824312777	0.50098655	0.787456624	-0.015604231	-0.069499497	-0.0730441	0.04834543	0.200866963	0.311797591	0.107938876	0.178574405	0.547162082	0.322245355	0.998820086	0.961415255	Bacteria.Firmicutes.Clostridia.Clostridiales.Family_XIII	MARCHF8
267642	ENSG00000165406	rs11239570	0.373715121	0.465069125	0.022099989	0.831937391	-0.149725844	-0.176090027	0.150179318	0.023752403	0.167159639	0.239624609	0.064046714	0.111475761	0.303727111	0.203275064	0.209321302	0.97218218	Bacteria.Firmicutes.Clostridia.Clostridiales.Lachnospiraceae.Anaerostipes	MARCHF8
267643	ENSG00000165406	rs11239570	0.728181272	0.580065589	0.360013392	0.707080138	0.0528272	-0.110998446	-0.067983443	0.038252971	0.151346397	0.199608852	0.073746364	0.101349891	0.296009068	0.15462133	0.995339941	0.95533137	Bacteria.Proteobacteria.Deltaproteobacteria.Desulfovibrionales.Desulfovibrionaceae.Bilophila	MARCHF8
267644	ENSG00000165406	rs11239570	0.837071042	0.171641844	0.653170353	0.299077993	0.034618652	-0.364902397	-0.033764523	-0.118167446	0.167671104	0.264001228	0.074791835	0.112886592	0.479298065	0.096699029	0.588228949	0.894272422	Bacteria.Firmicutes.Clostridia.Clostridiales.Christensenellaceae.Christensenellaceae_R_7_group	MARCHF8
267645	ENSG00000165406	rs11239570	0.950732108	0.616330662	0.829273459	0.511486872	-0.034316739	0.463784449	0.022567664	-0.121376173	0.553259793	0.921162261	0.10423701	0.183860054	0.958782493	0.750806388	0.999826541	0.999832315	Bacteria.Firmicutes.Clostridia.Clostridiales.Lachnospiraceae	MARCHF8
267646	ENSG00000165406	rs11239570	0.694248517	0.649988714	0.086509899	0.464233605	0.058368142	-0.088264223	0.144554956	-0.079505155	0.147824709	0.193608688	0.083055422	0.107988127	0.247797486	0.172438799	0.938496413	0.997201293	Bacteria.Firmicutes.Clostridia.Clostridiales.Lachnospiraceae.Coprococcus_1	MARCHF8
267647	ENSG00000165406	rs11239570	0.225141971	0.69075663	0.178271259	0.821996301	0.221975459	-0.099398435	-0.086638236	-0.022797615	0.181262182	0.248740943	0.063666327	0.100923836	0.207574321	0.221874431	0.591865063	0.970630268	Bacteria.Firmicutes.Clostridia.Clostridiales.Lachnospiraceae.Lachnoclostridium	MARCHF8
267648	ENSG00000165406	rs11239570	0.785546946	0.970296956	0.949161275	0.743838171	0.094053883	0.017970146	-0.005982821	-0.04282437	0.344236714	0.480748281	0.093471697	0.13049459	0.836750602	0.560578878	0.998803525	0.997226571	Bacteria.Firmicutes.Clostridia.Clostridiales.Lachnospiraceae.Eubacterium_rectale_group	MARCHF8
267649	ENSG00000165406	rs11239570	0.849345648	0.920759853	0.653406968	0.612247109	0.033274724	-0.028978374	0.032837495	-0.058088115	0.174476298	0.290179067	0.072791593	0.114048524	0.487802034	0.320897856	0.943698941	0.997216401	Bacteria.Firmicutes.Clostridia.Clostridiales.Ruminococcaceae.Subdoligranulum	MARCHF8
267650	ENSG00000165406	rs11239570	0.537782108	0.419588943	0.592944165	0.590221256	0.093580082	-0.160271841	-0.030792917	-0.042292601	0.151068452	0.197308083	0.057318097	0.078146269	0.23423208	0.097033459	0.782824283	0.919460061	Bacteria.Firmicutes.Clostridia.Clostridiales.Lachnospiraceae.Lachnospiraceae_NK4A136_group	MARCHF8
267651	ENSG00000165406	rs11239570	0.387949917	0.403438293	0.455107141	0.506574664	0.164962778	-0.295264511	0.053261652	-0.076497557	0.189792481	0.351092738	0.070880563	0.114537845	0.339718431	0.201638786	0.842750008	0.982818702	Bacteria.Firmicutes.Erysipelotrichia.Erysipelotrichales.Erysipelotrichaceae.Clostridium_innocuum_group	MARCHF8
267652	ENSG00000165406	rs11239570	0.195721187	0.0831982	0.134779811	0.06235873	0.227542567	-0.493342051	-0.148741884	0.265317072	0.174057221	0.280387677	0.098220296	0.139908821	0.215479481	0.050495389	0.976314705	0.946394015	Bacteria.Firmicutes.Bacilli.Lactobacillales.Streptococcaceae.Streptococcus	MARCHF8
267653	ENSG00000165406	rs11239570	0.372809876	0.294059921	0.223004413	0.158750378	0.142258944	-0.215485855	0.112349303	-0.158511635	0.15852092	0.20371043	0.091315753	0.111184478	0.193759665	0.088101034	0.90891726	0.976365631	Bacteria.Actinobacteria.Actinobacteria.Bifidobacteriales.Bifidobacteriaceae	MARCHF8
267654	ENSG00000165406	rs11239570	0.639116219	0.42950767	0.502842784	0.338588673	-0.210883763	0.711129072	0.054181314	-0.156493282	0.447600516	0.894503466	0.08041444	0.162327247	0.959460813	0.59687954	0.997675757	0.924386311	Bacteria.Bacteroidetes	MARCHF8
267655	ENSG00000165406	rs11239570	0.680492125	0.637646704	0.978785588	0.369526358	0.080301342	0.174409046	0.002051934	0.123766647	0.194128733	0.368563635	0.076868748	0.136965463	0.522732906	0.324426299	0.984836208	0.998600531	Bacteria.Firmicutes.Clostridia.Clostridiales.Ruminococcaceae.Ruminiclostridium_6	MARCHF8
267656	ENSG00000165406	rs11239570	0.136847695	0.231170665	0.000401718	0.090125239	0.216298577	-0.247875333	0.218908917	-0.135366022	0.14360073	0.205082142	0.058657809	0.078684799	0.096392614	0.059564446	0.060040829	0.832499055	Bacteria.Firmicutes.Clostridia.Clostridiales.Lachnospiraceae.Lachnospira	MARCHF8
267657	ENSG00000165406	rs11239570	0.631350669	0.387215314	0.208794898	0.969897514	0.071495541	-0.183213316	0.097304407	-0.004456639	0.148298633	0.210462154	0.076648772	0.117643896	0.231699144	0.112043427	0.65329354	0.986151901	Bacteria.Firmicutes.Clostridia.Clostridiales.Lachnospiraceae.Dorea	MARCHF8
267658	ENSG00000165406	rs11239570	0.179842437	0.066471706	0.152620608	0.056793124	0.252997569	-0.5584136	-0.142933101	0.269984216	0.186598571	0.299163661	0.098758878	0.139209064	0.228243202	0.050256695	0.967792983	0.950973549	Bacteria.Firmicutes.Bacilli.Lactobacillales	MARCHF8
267659	ENSG00000165406	rs11239570	0.950434935	0.977981583	0.323483859	0.388220473	-0.010722374	-0.006990514	0.117917575	-0.141996853	0.171829972	0.252311115	0.118524406	0.163463511	0.397449348	0.259849825	0.748344189	0.937904469	Bacteria.Actinobacteria	MARCHF8
267660	ENSG00000165406	rs11239570	0.536340364	0.470284529	0.650878079	0.752723198	0.10041993	-0.156244506	-0.037451375	0.036463879	0.161535352	0.215134755	0.082374644	0.115251161	0.285992753	0.124982039	0.977260763	0.98191731	Bacteria.Firmicutes.Negativicutes.Selenomonadales.Veillonellaceae.Veillonella	MARCHF8
267661	ENSG00000165406	rs11239570	0.737690606	0.596571994	0.738013775	0.962172061	0.056293532	-0.122112001	0.024377348	-0.004169781	0.167366071	0.229554046	0.072569092	0.087579768	0.303903187	0.138847216	0.998168119	0.979571522	Bacteria.Bacteroidetes.Bacteroidia.Bacteroidales.Porphyromonadaceae	MARCHF8
267662	ENSG00000165406	rs11239570	0.699705461	0.785099347	0.339332591	0.859253038	-0.088327946	-0.094789713	-0.101212404	0.027533885	0.22798573	0.346188711	0.105148508	0.154658618	0.555265795	0.357907648	0.99792254	0.986607256	Bacteria.Firmicutes.Clostridia.Clostridiales.Family_XIII.Family_XIII_AD3011_group	MARCHF8
267663	ENSG00000165406	rs11239570	0.319202189	0.97634427	0.071227414	0.377415588	-0.215504146	0.007255469	-0.172753529	0.090610016	0.214690504	0.243743924	0.094193332	0.101952387	0.345701165	0.451711478	0.654039873	0.867078353	Bacteria.Firmicutes.Clostridia.Clostridiales.Ruminococcaceae.Ruminiclostridium_9	MARCHF8
267664	ENSG00000165406	rs11239570	0.186275736	0.081416142	0.129029702	0.061682266	0.235546559	-0.500077485	-0.153092678	0.267073112	0.176334781	0.282528949	0.099573736	0.140460402	0.222032305	0.050422711	0.981698993	0.945622854	Bacteria.Firmicutes.Bacilli.Lactobacillales.Streptococcaceae	MARCHF8
267665	ENSG00000165406	rs11239570	0.898609838	0.680681335	0.794351449	0.594884419	-0.079208227	0.468682383	0.027157425	-0.104747304	0.619217282	1.133752608	0.103758242	0.196007247	0.997454612	0.874522484	0.997650199	0.999159905	Bacteria.Firmicutes.Clostridia.Clostridiales	MARCHF8
267666	ENSG00000165406	rs11239570	0.746763765	0.544056308	0.559410939	0.657652237	0.050920427	-0.122160471	-0.034908876	0.031017818	0.157023832	0.200296855	0.059496363	0.069671182	0.271528951	0.140869813	0.768777369	0.993577312	Bacteria.Proteobacteria.Betaproteobacteria.Burkholderiales.Alcaligenaceae.Sutterella	MARCHF8
267667	ENSG00000165406	rs11239570	0.286202185	0.612015971	0.30429205	0.738031316	0.247929885	-0.194445392	0.089346454	-0.040209084	0.230561571	0.381520003	0.086286891	0.119707023	0.368648373	0.331806824	0.961249848	0.997513341	Bacteria.Firmicutes.Clostridia.Clostridiales.Lachnospiraceae.Eubacterium_xylanophilum_group	MARCHF8
267668	ENSG00000165406	rs11239570	0.125404763	0.308565266	0.089855008	0.457164496	0.31085796	-0.244849331	0.130101939	-0.066916799	0.200233995	0.238580202	0.075559936	0.089462259	0.173920451	0.185944838	0.527874354	0.980130961	Bacteria.Firmicutes.Clostridia.Clostridiales.Ruminococcaceae.Ruminococcus_1	MARCHF8
267669	ENSG00000165406	rs11239570	0.622365004	0.878258731	0.790595598	0.485163374	0.07622506	-0.033440402	0.025972691	0.085107781	0.154032446	0.217454459	0.09740979	0.121230026	0.266339096	0.21138028	0.911017093	0.997132292	Bacteria.Firmicutes.Bacilli.Bacillales	MARCHF8
267670	ENSG00000165406	rs11239570	0.523575076	0.795529734	0.664063896	0.881698449	0.141820383	-0.081129614	-0.039357676	-0.018006136	0.221141076	0.311793614	0.090207555	0.120520796	0.430357418	0.308945801	0.858170874	0.915604416	Bacteria.Firmicutes.Negativicutes.Selenomonadales.Veillonellaceae	MARCHF8
267671	ENSG00000165406	rs11239570	0.656783502	0.656305415	0.32268344	0.806885227	0.06698136	-0.096776452	-0.072270646	0.025232919	0.150043874	0.216464663	0.072521592	0.102804793	0.255160271	0.158998685	0.997604342	0.996621608	Bacteria.Proteobacteria.Deltaproteobacteria	MARCHF8
267672	ENSG00000165406	rs11239570	0.534037453	0.350384745	0.721265754	0.502313562	0.120898256	-0.253410312	0.027986914	-0.064798825	0.193379509	0.269409148	0.078106151	0.0960532	0.419878167	0.164762667	0.996596763	0.999791394	Bacteria.Firmicutes.Clostridia.Clostridiales.Ruminococcaceae.Ruminococcaceae_UCG_005	MARCHF8
267673	ENSG00000165406	rs11239570	0.735878715	0.681274561	0.554403507	0.526610656	-0.123140926	0.277253228	0.040347774	-0.080501419	0.363499565	0.672004303	0.067896254	0.126452082	0.926473182	0.668797572	0.999973618	0.989705988	Bacteria.Bacteroidetes.Bacteroidia.Bacteroidales.Bacteroidaceae.Bacteroides	MARCHF8
267674	ENSG00000165406	rs11239570	0.573215404	0.752088681	0.754266763	0.924603021	0.130036182	-0.096981852	0.030658993	0.011764474	0.229669462	0.305718262	0.097533348	0.123829858	0.423629421	0.301769819	0.835238337	0.996502544	Bacteria.Firmicutes.Clostridia.Clostridiales.Family_XI	MARCHF8
267675	ENSG00000165406	rs11239570	0.632004261	0.563651271	0.983105968	0.846401124	0.072652449	-0.117595441	0.002031036	-0.027064421	0.150987998	0.202610807	0.095547827	0.139157961	0.239950407	0.130835135	0.999429521	0.988728768	Bacteria.Firmicutes.Clostridia.Clostridiales.Ruminococcaceae.Ruminiclostridium_5	MARCHF8
267676	ENSG00000165406	rs11239570	0.761580618	0.951112834	0.984347951	0.784235857	0.072110703	-0.024765219	0.001916369	0.040019101	0.236674119	0.402382189	0.097308143	0.145556785	0.559319863	0.442369742	0.998891856	0.999590371	Bacteria.Firmicutes.Bacilli.Bacillales.Staphylococcaceae.Staphylococcus	MARCHF8
267677	ENSG00000165406	rs11239570	0.968894262	0.689850649	0.552043054	0.998185761	0.00750214	-0.158229519	-0.037379864	0.000275376	0.191646911	0.394742323	0.062527866	0.120642886	0.54825597	0.324701788	0.994527911	0.963595997	Bacteria.Proteobacteria.Gammaproteobacteria.Enterobacteriales.Enterobacteriaceae.Citrobacter	MARCHF8
267678	ENSG00000165406	rs11239570	0.548220224	0.981685766	0.675298361	0.741244819	0.10615653	-0.007122168	-0.030025826	-0.035210294	0.175876682	0.3090681	0.071356286	0.106177368	0.371844237	0.312423554	0.812038523	0.996359602	Bacteria.Proteobacteria.Betaproteobacteria	MARCHF8
267679	ENSG00000165406	rs11239570	0.549459028	0.936479088	0.164877241	0.471974893	-0.122736952	0.022754818	0.130854567	-0.106742522	0.203979634	0.284417416	0.093156118	0.147538458	0.378830159	0.437650125	0.778495902	0.831788406	Bacteria.Firmicutes.Erysipelotrichia.Erysipelotrichales	MARCHF8
267680	ENSG00000165406	rs11239570	0.857513723	0.822113995	0.518818668	0.345546612	-0.044469201	0.063455282	-0.068916232	0.106178694	0.246702556	0.281102282	0.106237699	0.111747298	0.594103576	0.409507116	0.997947728	0.9977362	Bacteria.Actinobacteria.Actinobacteria.Micrococcales	MARCHF8
267681	ENSG00000165406	rs11239570	0.717026507	0.537507093	0.85294644	0.821120979	0.062492978	-0.199937718	-0.010279299	-0.023087326	0.17167583	0.322545183	0.055235551	0.101697494	0.439861187	0.214798798	0.99714486	0.996602117	Bacteria.Firmicutes.Clostridia.Clostridiales.Clostridiaceae_1.Clostridium_sensu_stricto_1	MARCHF8
267682	ENSG00000165406	rs11239570	0.106922563	0.194810366	0.06472038	0.334132247	0.322341322	-0.297732505	0.161302054	-0.095042759	0.197173233	0.227278608	0.085841667	0.097674391	0.122477332	0.082478789	0.657058109	0.981481548	Bacteria.Firmicutes.Clostridia.Clostridiales.Lachnospiraceae.Eubacterium_eligens_group	MARCHF8
267683	ENSG00000165406	rs11239570	0.145603636	0.851248037	0.108829061	0.884730496	0.290860655	-0.058606834	0.124907706	-0.01477983	0.197474573	0.31128397	0.076827946	0.10154774	0.231899358	0.4313798	0.999878354	0.998275086	Bacteria.Bacteroidetes.Bacteroidia.Bacteroidales.Porphyromonadaceae.Barnesiella	MARCHF8
267684	ENSG00000165406	rs11239570	0.337993715	0.270765951	0.177151725	0.133154589	0.153583228	-0.22666957	0.120825983	-0.166503322	0.159111223	0.204068061	0.088557097	0.109482481	0.188521261	0.075923554	0.830099246	0.91938888	Bacteria.Actinobacteria.Actinobacteria.Bifidobacteriales.Bifidobacteriaceae.Bifidobacterium	MARCHF8
267685	ENSG00000165406	rs11239570	0.556698389	0.935252377	0.735394735	0.405101166	0.102368354	0.019649308	0.028299956	0.087765874	0.173268612	0.240937616	0.083379737	0.104732437	0.297824303	0.294233555	0.985898481	0.998719086	Bacteria.Firmicutes.Bacilli.Bacillales.Family_XI.Gemella	MARCHF8
267686	ENSG00000165406	rs11239570	0.564979125	0.970725525	0.137096286	0.532926131	-0.111679452	0.010285404	0.126027385	-0.091297095	0.193076607	0.279191542	0.083723539	0.145634606	0.34679736	0.360941794	0.878984333	0.927561557	Bacteria.Firmicutes.Clostridia.Clostridiales.Lachnospiraceae.Blautia	MARCHF8
267687	ENSG00000165406	rs11239570	0.042124754	0.164047348	0.047570615	0.204250546	0.91047914	-0.836927412	-0.214643973	0.182715839	0.439172322	0.59462537	0.106289869	0.142477537	0.486954009	0.386948608	0.999330493	0.996754281	Bacteria.Proteobacteria	MARCHF8
267688	ENSG00000165406	rs11239570	0.468026861	0.294967326	0.504374425	0.212719327	0.115047656	-0.220442612	0.041624667	-0.102881949	0.15760446	0.208791684	0.062001132	0.081750878	0.214064541	0.092533464	0.904590839	0.816637828	Bacteria.Proteobacteria.Betaproteobacteria.Burkholderiales.Alcaligenaceae.Parasutterella	MARCHF8
267689	ENSG00000165406	rs11239570	0.664137665	0.858120425	0.986552425	0.281182141	0.066446981	-0.037295242	-0.0010652	0.091883103	0.152331764	0.207797987	0.062955825	0.084552271	0.239444512	0.222554432	0.971255788	0.970550175	Bacteria.Bacteroidetes.Bacteroidia.Bacteroidales.Prevotellaceae	MARCHF8
267690	ENSG00000165406	rs11239570	0.634496931	0.687471373	0.525122914	0.924956789	0.07195434	-0.086006845	-0.043587963	-0.008355955	0.150640275	0.212839623	0.06822178	0.088368551	0.227559807	0.164036143	0.97729231	0.923250751	Bacteria.Bacteroidetes.Bacteroidia.Bacteroidales.Rikenellaceae	MARCHF8
267691	ENSG00000165406	rs11239570	0.72491624	0.544697266	0.856516615	0.714503254	0.060218962	-0.127930412	-0.015307701	-0.044769809	0.170388547	0.210092618	0.084326088	0.12185087	0.309024974	0.146945966	0.998043854	0.98261409	Bacteria.Firmicutes.Clostridia.Clostridiales.Ruminococcaceaencultured	MARCHF8
267692	ENSG00000165406	rs11239570	0.54813967	0.942508698	0.163887983	0.478553904	-0.123058078	0.020542508	0.131133982	-0.105268442	0.203837456	0.283750093	0.093133139	0.1476942	0.377408093	0.43335304	0.76634727	0.832883138	Bacteria.Firmicutes.Erysipelotrichia.Erysipelotrichales.Erysipelotrichaceae	MARCHF8
267693	ENSG00000165406	rs11239570	0.441644098	0.831401083	0.072154719	0.171558878	-0.149066764	0.049054911	-0.135521606	0.120771938	0.192553386	0.229482824	0.074140677	0.087359461	0.349651697	0.349552481	0.682332918	0.967801773	Bacteria.Firmicutes.Clostridia.Clostridiales.Ruminococcaceae.Ruminococcus_2	MARCHF8
267694	ENSG00000165406	rs11239570	0.518860599	0.958921211	0.738292604	0.48207826	0.149960685	-0.014264748	-0.024145858	-0.070976979	0.231194901	0.275879718	0.071959539	0.100388266	0.495835582	0.399048708	0.9994853	0.999502343	Bacteria.Firmicutes.Clostridia.Clostridiales.Lachnospiraceae.Ruminococcus_gnavus_group	MARCHF8
267695	ENSG00000165406	rs11239570	0.627670715	0.484106881	0.793739769	0.88876916	0.074888501	-0.155081382	-0.017710116	-0.011864058	0.153674012	0.220366803	0.067458269	0.084494973	0.251066263	0.133395939	0.92697622	0.972482468	Bacteria.Firmicutes.Clostridia.Clostridiales.Ruminococcaceae.Ruminococcaceae_UCG_002	MARCHF8
267696	ENSG00000165406	rs11239570	0.781703729	0.693310334	0.694159622	0.634731249	0.045503675	-0.085510725	-0.028455667	0.040998107	0.163535253	0.215868148	0.072045492	0.085891244	0.282145049	0.177901904	0.99935717	0.960853802	Bacteria.Firmicutes.Erysipelotrichia.Erysipelotrichales.Erysipelotrichaceae.Erysipelotrichaceae_UCG_003	MARCHF8
267697	ENSG00000165406	rs11239570	0.880974461	0.702327035	0.492429516	0.573410263	0.025017	-0.080977937	0.054676196	-0.055757807	0.166420469	0.210951011	0.079200256	0.098529429	0.312838261	0.191172528	0.999694213	0.908466096	Bacteria.Firmicutes.Clostridia.Clostridiales.Lachnospiraceaencultured	MARCHF8
267698	ENSG00000165406	rs11239570	0.254863381	0.190953939	0.18412822	0.178787298	0.197483682	-0.328482194	0.078727393	-0.106947565	0.171909785	0.248560056	0.058645674	0.078685449	0.150979905	0.06790966	0.955858825	0.948544405	Bacteria.Firmicutes.Clostridia.Clostridiales.Lachnospiraceae.Tyzzerella	MARCHF8
267699	ENSG00000165406	rs11239570	0.840194778	0.173000902	0.6448985	0.303169277	0.033911631	-0.36326147	-0.03461638	-0.117035492	0.167503538	0.263659895	0.074762612	0.112763463	0.478349013	0.095508757	0.585850897	0.897660261	Bacteria.Firmicutes.Clostridia.Clostridiales.Christensenellaceae	MARCHF8
267700	ENSG00000165406	rs11239570	0.67195357	0.811526464	0.451562754	0.483351096	-0.13136315	0.083427253	-0.078121951	0.080568715	0.308802456	0.348442811	0.10314845	0.114287683	0.527707963	0.388574953	0.997594253	0.968019235	Bacteria.Firmicutes.Erysipelotrichia.Erysipelotrichales.Erysipelotrichaceae.Faecalitalea	MARCHF8
267701	ENSG00000165406	rs11239570	0.561365093	0.46717273	0.737836242	0.746956618	0.105092128	-0.156654058	0.021840542	-0.025279879	0.180009181	0.214188288	0.064971511	0.078017386	0.329987474	0.189937206	0.959597159	0.99789802	Bacteria.Verrucomicrobia	MARCHF8
267702	ENSG00000165406	rs11239570	0.657619639	0.593256379	0.961733288	0.616893693	0.067985559	-0.107391751	0.004281275	-0.062169474	0.152691329	0.200068865	0.088889677	0.123677969	0.257483301	0.167540667	0.999670759	0.996530704	Bacteria.Firmicutes.Clostridia.Clostridiales.Ruminococcaceae.Flavonifractor	MARCHF8
267703	ENSG00000165406	rs11239570	0.867138093	0.856958635	0.309461435	0.30528121	0.026199495	-0.039561691	0.115982191	-0.153661386	0.155988692	0.218615931	0.113223799	0.148705762	0.294129702	0.207305281	0.693102195	0.911511341	Bacteria.Actinobacteria.Actinobacteria	MARCHF8
267704	ENSG00000165406	rs11239570	0.295875983	0.426853525	0.272434696	0.60876113	0.19562402	-0.198667167	0.134640875	-0.080591874	0.185636741	0.248457354	0.121642375	0.156690949	0.242187256	0.154233394	0.999739884	0.90063291	Bacteria.Actinobacteria.Coriobacteriia.Coriobacteriales.Coriobacteriaceae	MARCHF8
267705	ENSG00000165406	rs11239570	0.37858151	0.615430409	0.261226141	0.476769995	-0.378719486	0.412132935	0.101969475	-0.118935848	0.427176126	0.816483503	0.089970945	0.166192564	0.89770646	0.710435808	0.999135888	0.996172726	Bacteria.Firmicutes.Clostridia.Clostridiales.Ruminococcaceae	MARCHF8
267706	ENSG00000165406	rs11239570	0.844018247	0.733896315	0.663698033	0.88441687	0.035129529	-0.113947387	-0.027090613	0.014431982	0.177831336	0.333755432	0.062019451	0.098886786	0.43935372	0.336849332	0.743882633	0.935367555	Bacteria.Firmicutes.Clostridia.Clostridiales.Lachnospiraceae.Lachnospiraceae_UCG_010	MARCHF8
267707	ENSG00000165406	rs11239570	0.643108678	0.873862223	0.01117176	0.156850388	-0.071691748	-0.031059173	0.144724346	-0.102146816	0.154000579	0.194872658	0.055410367	0.071316758	0.318578604	0.270384928	0.365560809	0.786017649	Bacteria.Firmicutes.Clostridia.Clostridiales.Lachnospiraceae.Roseburia	MARCHF8
267708	ENSG00000165406	rs11239570	0.443710512	0.132376976	0.471995069	0.030401423	0.114531559	-0.311360542	-0.049932284	0.211309726	0.148618105	0.204314138	0.069019065	0.095477613	0.187953442	0.052060325	0.915821605	0.900777386	Bacteria.Proteobacteria.Gammaproteobacteria.Pasteurellales.Pasteurellaceae.Haemophilus	MARCHF8
267709	ENSG00000165406	rs11239570	0.574518843	0.716379157	0.757555918	0.988200773	0.106526213	-0.119288829	0.017198131	-0.001340155	0.188789079	0.326918531	0.055478604	0.09027238	0.40604369	0.276450496	0.880544813	0.998607976	Bacteria.Firmicutes.Clostridia.Clostridiales.Lachnospiraceae.Tyzzerella_4	MARCHF8
267710	ENSG00000165406	rs11239570	0.151394868	0.173588427	0.068228242	0.140586701	0.256828631	-0.308741061	0.19772858	-0.199212268	0.176915803	0.224399146	0.106630276	0.133537304	0.152288937	0.068992428	0.999672451	0.998587032	Bacteria.Firmicutes.Clostridia.Clostridiales.Ruminococcaceae.Butyricicoccus	MARCHF8
267711	ENSG00000165406	rs11239570	0.813319647	0.649622905	0.345227923	0.652896402	0.036780121	-0.104035323	0.078864152	-0.056972516	0.155120482	0.227947078	0.082945032	0.12609313	0.311430079	0.192152416	0.92078388	0.945867177	Bacteria.Firmicutes.Clostridia.Clostridiales.Lachnospiraceae.Fusicatenibacter	MARCHF8
267712	ENSG00000165406	rs11239570	0.239762913	0.324237754	0.111835068	0.402229905	0.197034152	-0.208384138	-0.083825146	0.060121785	0.166070238	0.209785609	0.052004805	0.071305131	0.188846011	0.109233241	0.999492402	0.999741582	Bacteria.Proteobacteria.Gammaproteobacteria.Enterobacteriales.Enterobacteriaceae.Escherichia_Shigella	MARCHF8
267713	ENSG00000165406	rs11239570	0.898255417	0.914183239	0.401675347	0.233106451	0.022076441	-0.023185327	-0.061832515	0.119666063	0.171979983	0.214314431	0.073247252	0.099422818	0.393754862	0.291189153	0.881631722	0.927651732	Bacteria.Firmicutes.Clostridia.Clostridiales.Ruminococcaceae.Ruminococcaceae_UCG_003	MARCHF8
267714	ENSG00000165406	rs11239570	0.560805615	0.569798313	0.29114486	0.903290493	-0.163888842	-0.237152011	-0.122225261	-0.017760326	0.280318576	0.415143748	0.114844399	0.145599249	0.621134809	0.456275751	0.77270438	0.940172985	Bacteria.Firmicutes.Clostridia.Clostridiales.Ruminococcaceae.Anaerotruncus	MARCHF8
267715	ENSG00000165406	rs11239570	0.285788381	0.391834868	0.252829742	0.553495078	0.198381346	-0.211288814	0.14359169	-0.096020283	0.1843243	0.245103335	0.124457124	0.161209687	0.235343108	0.140431651	0.999005033	0.925431572	Bacteria.Actinobacteria.Coriobacteriia.Coriobacteriales	MARCHF8
267716	ENSG00000165406	rs11239570	0.661375498	0.707322357	0.866649624	0.913587857	0.108360118	-0.111172255	0.017970647	0.014697747	0.246256499	0.294802794	0.106599407	0.13491937	0.542052323	0.358244386	0.99991226	0.999177825	Bacteria.Actinobacteria.Coriobacteriia.Coriobacteriales.Coriobacteriaceae.Collinsella	MARCHF8
267717	ENSG00000165406	rs11239570	0.972235538	0.7431884	0.107073089	0.32143559	0.005370233	-0.071612585	-0.13596597	0.117011192	0.153703559	0.217645448	0.083205551	0.117112792	0.311387432	0.148554169	0.952395074	0.935449612	Bacteria.Proteobacteria.Gammaproteobacteria.Pseudomonadales	MARCHF8
267718	ENSG00000165406	rs11239570	0.816106285	0.885213276	0.465836154	0.122272264	0.03859694	-0.029746826	-0.050714744	0.155886716	0.165296748	0.205247216	0.069132229	0.099562921	0.384149392	0.1685734	0.554711934	0.802262423	Bacteria.Firmicutes.Clostridia.Clostridiales.Peptostreptococcaceae.Intestinibacter	MARCHF8
267719	ENSG00000165406	rs11239570	0.852979507	0.298617739	0.865579216	0.408685745	0.045856575	-0.308194233	-0.016283135	-0.087422878	0.246465215	0.29413852	0.095812698	0.105127544	0.622593996	0.211622796	0.998832683	0.968981908	Bacteria.Firmicutes.Clostridia.Clostridiales.Ruminococcaceae.Eubacterium_coprostanoligenes_group	MARCHF8
267720	ENSG00000165406	rs11239570	0.57476896	0.516054952	0.601034413	0.851293177	0.085933676	-0.132348624	0.036692336	-0.015230781	0.152394192	0.202675686	0.069825705	0.080921525	0.207315372	0.147553062	0.998277807	0.999325446	Bacteria.Bacteroidetes.Bacteroidia.Bacteroidales.Porphyromonadaceae.Parabacteroides	MARCHF8
267721	ENSG00000165449	rs2137907	0.157485608	0.110645549	0.569319235	0.877433302	0.346840072	-0.267282293	-0.071388898	0.013194805	0.242533187	0.165259217	0.124813628	0.085219972	0.140440713	0.054578104	0.95217683	0.884997464	Bacteria.Firmicutes.Bacilli.Lactobacillales.Carnobacteriaceae.Granulicatella	SLC16A9
267722	ENSG00000165449	rs2137907	0.271561601	0.345033736	0.934265406	0.712608594	0.362089984	-0.195994413	-0.010297725	0.02801522	0.326532295	0.206052746	0.12436938	0.075723226	0.279762325	0.173736671	0.999858829	0.957708045	Bacteria.Proteobacteria.Betaproteobacteria.Neisseriales.Neisseriaceae.Eikenella	SLC16A9
267723	ENSG00000165449	rs2137907	0.441352353	0.559620374	0.492074498	0.173916456	0.240966501	-0.114343802	-0.074582625	0.099200583	0.311062949	0.194984192	0.107946469	0.072156734	0.266535659	0.161664829	0.931103259	0.979585985	Bacteria.Firmicutes.Erysipelotrichia.Erysipelotrichales.Erysipelotrichaceae.Erysipelatoclostridium	SLC16A9
267724	ENSG00000165449	rs2137907	0.467817774	0.914768873	0.026350634	0.124193551	-0.264105858	0.025646117	0.189733743	-0.08539388	0.361629528	0.238696161	0.083479473	0.054825417	0.540635628	0.52907512	0.76868056	0.804361781	Bacteria.Firmicutes.Clostridia.Clostridiales.Ruminococcaceae.Faecalibacterium	SLC16A9
267725	ENSG00000165449	rs2137907	0.634903217	0.517802872	0.285582284	0.203481505	-0.340985993	0.291781355	0.139405652	-0.105144833	0.714731001	0.448700688	0.129471659	0.081848432	0.959504824	0.628349437	0.997187614	0.921529413	Bacteria.Bacteroidetes.Bacteroidia.Bacteroidales	SLC16A9
267726	ENSG00000165449	rs2137907	0.129566469	0.111455342	0.666681556	0.58310451	0.46009496	-0.32548976	0.057780454	-0.048693452	0.299679712	0.201714396	0.13354172	0.088274549	0.198824255	0.074423371	0.996596763	0.999791394	Bacteria.Firmicutes.Clostridia.Clostridiales.Ruminococcaceae.Ruminococcaceae_UCG_005	SLC16A9
267727	ENSG00000165449	rs2137907	0.12599846	0.133378007	0.450917645	0.347394374	0.367505512	-0.23272294	-0.131262235	0.102615341	0.23710118	0.153114144	0.173064366	0.108414508	0.094580116	0.047162472	0.894683825	0.997132292	Bacteria.Firmicutes.Bacilli.Bacillales	SLC16A9
267728	ENSG00000165449	rs2137907	0.582684134	0.231782057	0.003264419	0.07187465	0.127338869	-0.179999423	-0.313310612	0.125698235	0.230589925	0.149121755	0.102565503	0.068697187	0.33049671	0.097310082	0.534275647	0.776404887	Bacteria.Proteobacteria.Gammaproteobacteria.Pseudomonadales.Pseudomonadaceae.Pseudomonas	SLC16A9
267729	ENSG00000165449	rs2137907	0.640569076	0.45116553	0.602390556	0.862233389	0.196174752	-0.201823531	-0.083843121	0.018331547	0.418195455	0.266243204	0.160151666	0.105220165	0.563085987	0.292772821	0.99032513	0.920967349	Bacteria.Firmicutes.Clostridia.Clostridiales.Ruminococcaceae.Ruminococcaceae_UCG_013	SLC16A9
267730	ENSG00000165449	rs2137907	0.052537933	0.187894679	0.118786569	0.380535742	1.491932241	-0.613286378	-0.287491375	0.094875515	0.755473702	0.460830074	0.181868752	0.107457082	0.528011583	0.399967687	0.999330493	0.996754281	Bacteria.Proteobacteria	SLC16A9
267731	ENSG00000165449	rs2137907	0.699144595	0.435085513	0.443104075	0.776019784	0.147614386	-0.19059355	-0.118419591	0.028162369	0.380264126	0.242677519	0.153458082	0.098574748	0.58683982	0.292497427	0.948905015	0.966332496	Bacteria.Firmicutes.Clostridia.Clostridiales.Ruminococcaceae.Ruminococcaceae_NK4A214_group	SLC16A9
267732	ENSG00000165449	rs2137907	0.156182896	0.089881712	0.486169998	0.32864703	0.633697716	-0.454690202	0.104382459	-0.087896042	0.441711091	0.264095092	0.14903021	0.089303461	0.261689259	0.102451747	0.998896274	0.99087052	Bacteria.Proteobacteria.Deltaproteobacteria.Desulfovibrionales.Desulfovibrionaceae.Desulfovibrio	SLC16A9
267733	ENSG00000165449	rs2137907	0.516636013	0.427639275	0.030936817	0.008967667	-0.232577963	0.177026462	-0.251297328	0.198871965	0.356659929	0.221771554	0.113923858	0.073813435	0.301299809	0.177988738	0.891535133	0.998439902	Bacteria.Verrucomicrobia.Verrucomicrobiae.Verrucomicrobiales.Verrucomicrobiaceae.Akkermansia	SLC16A9
267734	ENSG00000165449	rs2137907	0.973876921	0.912119049	0.788774553	0.870863628	-0.052879496	-0.099365587	0.071514024	-0.024365282	1.608619371	0.896828893	0.265842171	0.14929277	0.998926779	0.890786051	0.997650199	0.999159905	Bacteria.Firmicutes.Clostridia.Clostridiales	SLC16A9
267735	ENSG00000165449	rs2137907	0.820661895	0.902968656	0.359577038	0.578684686	-0.136077953	-0.045226703	0.141951277	-0.054404849	0.597849055	0.369532749	0.153843706	0.097480009	0.847834674	0.543389731	0.998803525	0.997226571	Bacteria.Firmicutes.Clostridia.Clostridiales.Lachnospiraceae.Eubacterium_rectale_group	SLC16A9
267736	ENSG00000165449	rs2137907	0.411865283	0.235469789	0.418244098	0.730656455	0.237168595	-0.22474702	-0.107713572	0.029679899	0.287153489	0.187683937	0.132219716	0.085845166	0.304056519	0.134280243	0.73062856	0.940986664	Bacteria.Bacteroidetes.Bacteroidia.Bacteroidales.Porphyromonadaceae.Odoribacter	SLC16A9
267737	ENSG00000165449	rs2137907	0.138835075	0.128695292	0.626644051	0.402024603	0.358211264	-0.236834448	-0.053335712	0.062722803	0.239040742	0.15390358	0.109120538	0.074357347	0.09977381	0.046029274	0.995339941	0.95316496	Bacteria.Proteobacteria.Deltaproteobacteria.Desulfovibrionales.Desulfovibrionaceae.Bilophila	SLC16A9
267738	ENSG00000165449	rs2137907	0.154551603	0.131037662	0.183057008	0.280301709	0.339491223	-0.231961185	-0.129889251	0.067014008	0.23569101	0.151676116	0.096517757	0.061553556	0.097560687	0.046243623	0.823938752	0.84955966	Bacteria.Fusobacteria.Fusobacteriia.Fusobacteriales	SLC16A9
267739	ENSG00000165449	rs2137907	0.055352065	0.048198375	0.267139748	0.215377562	0.515366027	-0.3353978	-0.144316738	0.095163493	0.264134828	0.166568665	0.128937093	0.076063048	0.050038782	0.024193203	0.898414146	0.987424055	Bacteria.Proteobacteria.Gammaproteobacteria.Pasteurellales.Pasteurellaceae	SLC16A9
267740	ENSG00000165449	rs2137907	0.187047763	0.049312653	0.712631472	0.205269738	0.406175201	-0.370951797	0.034891721	-0.075476623	0.304611255	0.18516608	0.094317803	0.05898919	0.232307002	0.050907926	0.854762149	0.889634549	Bacteria.Bacteroidetes.Bacteroidia.Bacteroidales.Prevotellaceae.Prevotella_9	SLC16A9
267741	ENSG00000165449	rs2137907	0.06724713	0.087627013	0.349620703	0.476559413	0.490945446	-0.307663294	0.162406878	-0.085246505	0.263786936	0.177411557	0.172384866	0.119060338	0.104198183	0.047132274	0.999005033	0.920602915	Bacteria.Actinobacteria.Coriobacteriia.Coriobacteriales	SLC16A9
267742	ENSG00000165449	rs2137907	0.711300357	0.269831488	0.238017445	0.844223604	0.116960846	-0.229622019	-0.13413602	0.014725275	0.314636276	0.206319464	0.112632649	0.074641289	0.449186269	0.18364499	0.997329664	0.92426646	Bacteria.Firmicutes.Negativicutes.Selenomonadales.Veillonellaceae.Megasphaera	SLC16A9
267743	ENSG00000165449	rs2137907	0.012944874	0.047666158	0.048597962	0.183926545	1.002643259	-0.50813378	-0.223523927	0.091046267	0.39231477	0.251735045	0.111212511	0.067790653	0.100148239	0.06622645	0.996566686	0.997858307	Bacteria.Proteobacteria.Gammaproteobacteria	SLC16A9
267744	ENSG00000165449	rs2137907	0.294346977	0.323152296	0.279669128	0.266175158	0.270366846	-0.169636946	-0.121357507	0.083151247	0.255745708	0.170392253	0.111321167	0.074138806	0.264004004	0.149443632	0.488799843	0.89254631	Bacteria.Firmicutes.Clostridia.Clostridiales.Christensenellaceae	SLC16A9
267745	ENSG00000165449	rs2137907	0.010706632	0.038887666	0.041350095	0.158597495	0.903752011	-0.480850746	0.322360749	-0.142024831	0.34390222	0.228102996	0.154884445	0.099583046	0.060364374	0.044793723	0.722847806	0.942166966	Bacteria.Firmicutes.Clostridia.Clostridiales.Lachnospiraceae.Lachnospiraceae_ND3007_group	SLC16A9
267746	ENSG00000165449	rs2137907	0.163553069	0.1373677	0.169754365	0.253970759	0.332631824	-0.228242161	-0.135440766	0.071341706	0.236049107	0.151734247	0.097551492	0.061985267	0.10263465	0.047195034	0.824524716	0.829102861	Bacteria.Fusobacteria.Fusobacteriia.Fusobacteriales.Fusobacteriaceae.Fusobacterium	SLC16A9
267747	ENSG00000165449	rs2137907	0.05521088	0.05739077	0.24867259	0.339012964	0.672793266	-0.41296958	-0.170294694	0.090565597	0.344613785	0.213462434	0.146299335	0.094024966	0.106407575	0.039238294	0.976314705	0.980405449	Bacteria.Firmicutes.Bacilli.Lactobacillales.Streptococcaceae.Streptococcus	SLC16A9
267748	ENSG00000165449	rs2137907	0.114217965	0.10714052	0.526518903	0.636967293	0.378718868	-0.251811739	0.06567588	-0.031961478	0.236545861	0.154128577	0.103141081	0.06740502	0.075612678	0.0371309	0.975933082	0.877983283	Bacteria.Bacteroidetes.Bacteroidia.Bacteroidales.Rikenellaceae.Alistipes	SLC16A9
267749	ENSG00000165449	rs2137907	0.004019436	0.005016435	0.001213794	0.004400109	0.719125626	-0.454245492	0.372169756	-0.209718222	0.241096758	0.156374711	0.109970786	0.071064993	0.009590066	0.003159207	0.070091747	0.567428115	Bacteria.Firmicutes.Clostridia.Clostridiales.Lachnospiraceae.Lachnospira	SLC16A9
267750	ENSG00000165449	rs2137907	0.242744455	0.370927809	0.764567366	0.462482168	0.341525006	-0.167866947	-0.048293022	0.077196793	0.289703622	0.186316972	0.16057694	0.104441197	0.278494566	0.188863302	0.998820086	0.961415255	Bacteria.Firmicutes.Clostridia.Clostridiales.Family_XIII	SLC16A9
267751	ENSG00000165449	rs2137907	0.150201747	0.084655602	0.349225753	0.932310111	0.342586614	-0.26993219	0.147581328	-0.008800746	0.235290517	0.154154771	0.156519258	0.103212283	0.096636542	0.033083728	0.705750542	0.917221068	Bacteria.Actinobacteria.Actinobacteria	SLC16A9
267752	ENSG00000165449	rs2137907	0.674732298	0.477465258	0.018106506	0.04871983	0.106502362	-0.117073532	0.276477365	-0.152090354	0.25263472	0.163849672	0.114021947	0.075713513	0.431082816	0.206569728	0.1991039	0.77809004	Bacteria.Firmicutes.Clostridia.Clostridiales.Lachnospiraceae.Anaerostipes	SLC16A9
267753	ENSG00000165449	rs2137907	0.022986559	0.031595566	0.085151489	0.114787139	0.647541096	-0.415616425	0.191900927	-0.115695921	0.278050597	0.189179358	0.109770713	0.07237886	0.100509773	0.036385855	0.999985325	0.999758873	Bacteria.Firmicutes.Clostridia.Clostridiales.Ruminococcaceae.Ruminococcaceae_UCG_014	SLC16A9
267754	ENSG00000165449	rs2137907	0.085442039	0.088069168	0.092849977	0.44342216	0.396382022	-0.253997384	0.206932939	-0.058811959	0.226953368	0.14667441	0.121322781	0.076266921	0.064156412	0.034714449	0.938496413	0.997201293	Bacteria.Firmicutes.Clostridia.Clostridiales.Lachnospiraceae.Coprococcus_1	SLC16A9
267755	ENSG00000165449	rs2137907	0.421574064	0.448609867	0.756194244	0.754024862	0.29242606	-0.18979359	-0.042015034	0.028607459	0.36155021	0.248959203	0.134752103	0.090914391	0.36286928	0.21111502	0.835238337	0.996502544	Bacteria.Firmicutes.Clostridia.Clostridiales.Family_XI	SLC16A9
267756	ENSG00000165449	rs2137907	0.157126744	0.10581444	0.586604552	0.925547896	0.346833487	-0.269910309	-0.068439403	0.008166076	0.242315748	0.16456892	0.125235943	0.087048202	0.145430795	0.050751655	0.991744893	0.909238594	Bacteria.Firmicutes.Bacilli.Lactobacillales.Carnobacteriaceae	SLC16A9
267757	ENSG00000165449	rs2137907	0.029953664	0.053528293	0.055806454	0.181428503	0.546317017	-0.318026541	-0.147333923	0.064483421	0.246152931	0.161732417	0.07565594	0.047735567	0.053889103	0.028576115	0.999492402	0.999741582	Bacteria.Proteobacteria.Gammaproteobacteria.Enterobacteriales.Enterobacteriaceae.Escherichia_Shigella	SLC16A9
267758	ENSG00000165449	rs2137907	0.993526168	0.505833108	0.133453558	0.533244653	-0.002839583	-0.150083926	-0.172455307	0.044314904	0.348624586	0.224323982	0.113485051	0.070745081	0.554336945	0.26538222	0.981446852	0.92947536	Bacteria.Proteobacteria.Gammaproteobacteria.Enterobacteriales.Enterobacteriaceae.Citrobacter	SLC16A9
267759	ENSG00000165449	rs2137907	0.949937895	0.719426665	0.031811422	0.086574215	0.01772719	-0.069550577	-0.301725807	0.161336143	0.28126045	0.192773237	0.13751905	0.092716585	0.565660837	0.379093056	0.581878416	0.787452809	Bacteria.Firmicutes.Clostridia.Clostridiales.Ruminococcaceae.Ruminiclostridium_9	SLC16A9
267760	ENSG00000165449	rs2137907	0.145090936	0.136244456	0.604507573	0.671797905	0.36008939	-0.23659911	-0.041191871	-0.022927697	0.244159781	0.156832667	0.079144293	0.053870191	0.098021847	0.045665692	0.823167305	0.854917691	Bacteria.Firmicutes.Negativicutes.Selenomonadales.Veillonellaceae.Dialister	SLC16A9
267761	ENSG00000165449	rs2137907	0.085830835	0.056064854	0.369309518	0.267692703	0.601990424	-0.434238291	0.142397858	-0.115419449	0.345115189	0.223222904	0.157511747	0.103239745	0.212936018	0.0719639	0.99991226	0.982046009	Bacteria.Actinobacteria.Coriobacteriia.Coriobacteriales.Coriobacteriaceae.Collinsella	SLC16A9
267762	ENSG00000165449	rs2137907	0.109217664	0.089693511	0.882174742	0.798330425	0.384658621	-0.26418074	0.016242668	0.019125372	0.236859979	0.153350625	0.109160142	0.074546041	0.080335502	0.030383118	0.998525812	0.997174658	Bacteria.Proteobacteria.Deltaproteobacteria.Desulfovibrionales.Desulfovibrionaceae	SLC16A9
267763	ENSG00000165449	rs2137907	0.216571195	0.148678746	0.784622059	0.609728855	0.452749925	-0.346379505	0.038628399	-0.046896068	0.362830776	0.236992484	0.140757014	0.09142517	0.323654807	0.13957208	0.961285176	0.997513341	Bacteria.Firmicutes.Clostridia.Clostridiales.Lachnospiraceae.Eubacterium_xylanophilum_group	SLC16A9
267764	ENSG00000165449	rs2137907	0.075075915	0.069456423	0.290764962	0.311718441	0.724111743	-0.460140573	-0.163294276	0.101491352	0.400283053	0.249272572	0.153311548	0.099544548	0.174685898	0.06932837	0.95102907	0.933837527	Bacteria.Firmicutes.Bacilli	SLC16A9
267765	ENSG00000165449	rs2137907	0.317908477	0.685316722	0.84583399	0.439881215	0.321592065	-0.091923374	-0.02514248	0.067004237	0.319515968	0.225834364	0.128794145	0.086216321	0.333543942	0.375384177	0.999878354	0.976750668	Bacteria.Bacteroidetes.Bacteroidia.Bacteroidales.Porphyromonadaceae.Barnesiella	SLC16A9
267766	ENSG00000165449	rs2137907	0.094787033	0.112280632	0.590758092	0.774841659	0.442887434	-0.269343609	0.058409191	-0.019697899	0.261230354	0.167311521	0.10808217	0.06857625	0.094712448	0.056321157	0.74160369	0.996121245	Bacteria.Firmicutes.Negativicutes.Selenomonadales.Acidaminococcaceae.Phascolarctobacterium	SLC16A9
267767	ENSG00000165449	rs2137907	0.109666209	0.090316539	0.864640794	0.826361849	0.382799151	-0.26305803	0.01963894	0.017077025	0.236019205	0.153001847	0.114749764	0.077532503	0.080507259	0.032537851	0.997604342	0.996621608	Bacteria.Proteobacteria.Deltaproteobacteria	SLC16A9
267768	ENSG00000165449	rs2137907	0.029884043	0.024508381	0.120764361	0.105232739	0.618536093	-0.410365517	0.249703212	-0.172647903	0.278569926	0.178213248	0.158826154	0.105087214	0.058202514	0.016775848	0.999672451	0.998587032	Bacteria.Firmicutes.Clostridia.Clostridiales.Ruminococcaceae.Butyricicoccus	SLC16A9
267769	ENSG00000165449	rs2137907	0.019337537	0.021167211	0.059953328	0.072960226	0.65166547	-0.398682161	0.195444846	-0.111014755	0.271687959	0.16877	0.102084013	0.060909307	0.03311146	0.013519494	0.955858825	0.913985509	Bacteria.Firmicutes.Clostridia.Clostridiales.Lachnospiraceae.Tyzzerella	SLC16A9
267770	ENSG00000165449	rs2137907	0.091495929	0.115178498	0.552474817	0.78773326	0.424246378	-0.256710664	0.068281075	-0.019174046	0.247675989	0.160773586	0.114342929	0.070918148	0.097066253	0.048086144	0.899948514	0.990319722	Bacteria.Firmicutes.Negativicutes.Selenomonadales.Acidaminococcaceae	SLC16A9
267771	ENSG00000165449	rs2137907	0.718348406	0.455828572	0.067272288	0.198677523	0.098793549	-0.130578911	0.199844079	-0.091263119	0.272730169	0.174053873	0.107387146	0.070279347	0.448001335	0.193100835	0.800498479	0.997216401	Bacteria.Firmicutes.Clostridia.Clostridiales.Ruminococcaceae.Subdoligranulum	SLC16A9
267772	ENSG00000165449	rs2137907	0.053803548	0.053401467	0.202418355	0.239757664	0.491181541	-0.321127149	0.133017021	-0.076668627	0.250086263	0.163219975	0.103298624	0.064619424	0.054843967	0.024673016	0.886764336	0.829942093	Bacteria.Proteobacteria.Betaproteobacteria.Burkholderiales.Alcaligenaceae.Parasutterella	SLC16A9
267773	ENSG00000165449	rs2137907	0.925382789	0.723875491	0.037706793	0.106940665	0.026606698	-0.069208035	0.290032316	-0.154144242	0.282990897	0.195052861	0.136717851	0.094293585	0.483499849	0.372374889	0.725565926	0.757922875	Bacteria.Firmicutes.Erysipelotrichia.Erysipelotrichales	SLC16A9
267774	ENSG00000165449	rs2137907	0.114582496	0.108199086	0.520439832	0.620889347	0.378340408	-0.251100615	0.066624795	-0.033444583	0.236552001	0.154165681	0.103106136	0.067297439	0.075435178	0.036757431	0.97729231	0.892571169	Bacteria.Bacteroidetes.Bacteroidia.Bacteroidales.Rikenellaceae	SLC16A9
267775	ENSG00000165449	rs2137907	0.634679008	0.51796663	0.285540683	0.203643551	-0.341316527	0.291742275	0.139436991	-0.105117044	0.71494937	0.448816708	0.129489484	0.081856505	0.959460813	0.626285345	0.997675757	0.924386311	Bacteria.Bacteroidetes	SLC16A9
267776	ENSG00000165449	rs2137907	0.095714523	0.203730503	0.42052585	0.819360385	0.487310345	-0.259049493	0.106622109	-0.020986912	0.28825659	0.201765716	0.131526949	0.091528399	0.115178424	0.085274424	0.789657152	0.983121182	Bacteria.Firmicutes.Clostridia.Clostridiales.Lachnospiraceae.Eubacterium_eligens_group	SLC16A9
267777	ENSG00000165449	rs2137907	0.127782701	0.119267953	0.89337299	0.938366802	0.372483606	-0.246006372	-0.012792117	0.004812082	0.24146482	0.155832077	0.095063955	0.061993392	0.092114032	0.035430077	0.83824008	0.929275811	Bacteria.Firmicutes.Clostridia.Clostridiales.Lachnospiraceae.Lachnospiraceae_NK4A136_group	SLC16A9
267778	ENSG00000165449	rs2137907	0.044746757	0.044539743	0.12056742	0.134408505	0.503242724	-0.321797557	0.20952322	-0.125209176	0.245893605	0.157078897	0.133197297	0.082600597	0.046707985	0.020661354	0.99935717	0.949725174	Bacteria.Firmicutes.Erysipelotrichia.Erysipelotrichales.Erysipelotrichaceae.Erysipelotrichaceae_UCG_003	SLC16A9
267779	ENSG00000165449	rs2137907	0.164176618	0.116357389	0.476137279	0.874072634	0.326793047	-0.237152046	0.087828394	0.013014467	0.232254205	0.149015054	0.122548521	0.081793486	0.098603981	0.043604805	0.71688268	0.985398796	Bacteria.Firmicutes.Clostridia.Clostridiales.Lachnospiraceae.Dorea	SLC16A9
267780	ENSG00000165449	rs2137907	0.061062957	0.106643214	0.24975708	0.834447235	0.472606486	-0.263902463	0.1547389	-0.018064382	0.247946632	0.161295504	0.133243494	0.086085581	0.065238326	0.037112605	0.83387153	0.993111591	Bacteria.Actinobacteria.Actinobacteria.Bifidobacteriales.Bifidobacteriaceae.Bifidobacterium	SLC16A9
267781	ENSG00000165449	rs2137907	0.348672335	0.187105526	0.206607146	0.608656276	0.242218029	-0.227035998	0.205726017	-0.055406087	0.256590606	0.170288348	0.161267133	0.107691836	0.219242002	0.074815637	0.699584406	0.958212988	Bacteria.Actinobacteria	SLC16A9
267782	ENSG00000165449	rs2137907	0.064612064	0.064566974	0.231562006	0.304287053	0.457325604	-0.296855155	-0.138071535	0.081843469	0.24327821	0.157887257	0.11433179	0.079040013	0.077028644	0.026665771	0.977260763	0.935723662	Bacteria.Firmicutes.Negativicutes.Selenomonadales.Veillonellaceae.Veillonella	SLC16A9
267783	ENSG00000165449	rs2137907	0.197398646	0.148292973	0.789607688	0.577696873	0.461543266	-0.37112248	0.032235658	-0.04729661	0.354397488	0.253676474	0.120317285	0.084523334	0.325382659	0.143569021	0.997594253	0.968019235	Bacteria.Firmicutes.Erysipelotrichia.Erysipelotrichales.Erysipelotrichaceae.Faecalitalea	SLC16A9
267784	ENSG00000165449	rs2137907	0.099986621	0.088799881	0.231309779	0.162103031	0.396420561	-0.261488472	0.1027766	-0.082381467	0.23756206	0.151354995	0.085058893	0.05825695	0.072676612	0.036653844	0.968802863	0.929290029	Bacteria.Bacteroidetes.Bacteroidia.Bacteroidales.Prevotellaceae	SLC16A9
267785	ENSG00000165449	rs2137907	0.182380037	0.243564685	0.447167459	0.310036498	0.32503109	-0.191187937	-0.086299023	0.077948678	0.241144723	0.162463495	0.112840918	0.076186057	0.135985885	0.06897657	0.603807413	0.812133505	Bacteria.Firmicutes.Clostridia.Clostridiales.Peptostreptococcaceae	SLC16A9
267786	ENSG00000165449	rs2137907	0.931867609	0.725911327	0.036058766	0.104561032	0.024260052	-0.068590202	0.292751237	-0.155159295	0.282661557	0.194809887	0.136758249	0.094256121	0.483776106	0.367846973	0.709228767	0.759018229	Bacteria.Firmicutes.Erysipelotrichia.Erysipelotrichales.Erysipelotrichaceae	SLC16A9
267787	ENSG00000165449	rs2137907	0.769528979	0.523376748	0.025897408	0.087707366	0.077178387	-0.11080754	0.293787392	-0.150417721	0.262317154	0.172699877	0.12885489	0.086759656	0.403945133	0.235656631	0.810648223	0.797990289	Bacteria.Firmicutes.Clostridia.Clostridiales.Lachnospiraceae.Blautia	SLC16A9
267788	ENSG00000165449	rs2137907	0.742997086	0.750091629	0.154177957	0.168495676	0.09966114	-0.065636475	0.188605876	-0.117782901	0.302656892	0.20519636	0.13081867	0.084579583	0.444967323	0.259700571	0.642911228	0.908308142	Bacteria.Proteobacteria.Betaproteobacteria	SLC16A9
267789	ENSG00000165449	rs2137907	0.345057781	0.211439027	0.168782912	0.374988076	0.236481098	-0.194773152	0.182714917	-0.076521799	0.248629665	0.154330256	0.131296924	0.085661208	0.159586521	0.068443503	0.997117901	0.950206352	Bacteria.Firmicutes.Clostridia.Clostridiales.Lachnospiraceae.Eubacterium_hallii_group	SLC16A9
267790	ENSG00000165449	rs2137907	0.106362916	0.388645493	0.412948719	0.935565257	0.49869361	-0.185109533	0.105658978	0.00683496	0.304549439	0.213285932	0.128225758	0.084217385	0.159360065	0.217742771	0.662592537	0.998431627	Bacteria.Firmicutes.Clostridia.Clostridiales.Ruminococcaceae.Ruminococcus_1	SLC16A9
267791	ENSG00000165449	rs2137907	0.119086038	0.107843535	0.916847547	0.944539575	0.376288121	-0.250431824	-0.009941723	0.004176259	0.238239081	0.15359693	0.094852682	0.059801993	0.085891695	0.038617711	0.814388402	0.998729221	Bacteria.Proteobacteria.Betaproteobacteria.Burkholderiales.Alcaligenaceae.Sutterella	SLC16A9
267792	ENSG00000165449	rs2137907	0.0673066	0.074664223	0.289015064	0.400314444	0.672506349	-0.41037618	-0.154361748	0.080793638	0.361420901	0.226523791	0.144395698	0.095431061	0.136175523	0.054234844	0.967792983	0.973447285	Bacteria.Firmicutes.Bacilli.Lactobacillales	SLC16A9
267793	ENSG00000165449	rs2137907	0.091651171	0.063939101	0.469147826	0.327707036	0.508392688	-0.389868187	-0.064173971	0.063509048	0.296946049	0.206856749	0.088135082	0.064399772	0.225984611	0.071845109	0.9994853	0.999502343	Bacteria.Firmicutes.Clostridia.Clostridiales.Lachnospiraceae.Ruminococcus_gnavus_group	SLC16A9
267794	ENSG00000165449	rs2137907	0.29445345	0.318692135	0.281730516	0.274663972	0.270450836	-0.171366376	-0.12092304	0.081733523	0.255882059	0.170538154	0.111403315	0.074189958	0.265203724	0.151259458	0.490002038	0.887336532	Bacteria.Firmicutes.Clostridia.Clostridiales.Christensenellaceae.Christensenellaceae_R_7_group	SLC16A9
267795	ENSG00000165449	rs2137907	0.425806013	0.367354949	0.60371648	0.562552861	1.039806997	-0.668201901	-0.127304021	0.081566392	1.297448573	0.736094544	0.244060934	0.140138709	0.954184916	0.705302561	0.999826541	0.999832315	Bacteria.Firmicutes.Clostridia.Clostridiales.Lachnospiraceae	SLC16A9
267796	ENSG00000165449	rs2137907	0.177657847	0.449326	0.625939103	0.851004564	0.556741781	-0.205347759	-0.07303903	-0.018927782	0.408536859	0.269789707	0.149126425	0.100366636	0.414860195	0.394329846	0.909309097	0.93080513	Bacteria.Firmicutes.Negativicutes.Selenomonadales	SLC16A9
267797	ENSG00000165449	rs2137907	0.011997774	0.069444665	0.036072279	0.395461867	0.709022916	-0.328993815	-0.207174691	0.052225758	0.274307992	0.178218552	0.096788588	0.06105289	0.037150635	0.042986401	0.424977365	0.940799143	Bacteria.Firmicutes.Clostridia.Clostridiales.Lachnospiraceae.Lachnoclostridium	SLC16A9
267798	ENSG00000165449	rs2137907	0.278385978	0.311760428	0.988031449	0.926499904	0.38349223	-0.234100394	0.002074774	0.008362944	0.350830991	0.229629971	0.137778789	0.090304861	0.38874316	0.217914993	0.998832683	0.995738724	Bacteria.Firmicutes.Clostridia.Clostridiales.Ruminococcaceae.Eubacterium_coprostanoligenes_group	SLC16A9
267799	ENSG00000165449	rs2137907	0.051407477	0.05511952	0.231200835	0.327663088	0.685678442	-0.419249462	-0.176592698	0.093286766	0.345490877	0.214662306	0.146115294	0.09458647	0.109505524	0.038552479	0.981698993	0.976249604	Bacteria.Firmicutes.Bacilli.Lactobacillales.Streptococcaceae	SLC16A9
267800	ENSG00000165449	rs2137907	0.378907782	0.305611276	0.940912983	0.955258486	0.357698755	-0.260472893	-0.011091337	-0.005096977	0.403743698	0.252246056	0.149057838	0.09049794	0.334942771	0.165534107	0.89727097	0.998304349	Bacteria.Firmicutes.Erysipelotrichia.Erysipelotrichales.Erysipelotrichaceae.Clostridium_innocuum_group	SLC16A9
267801	ENSG00000165449	rs2137907	0.276339555	0.435705056	0.077462709	0.14385387	-0.717059344	0.341092992	0.24979808	-0.13583779	0.65317522	0.434893543	0.139240181	0.091817187	0.869889889	0.646082499	0.999135888	0.954809854	Bacteria.Firmicutes.Clostridia.Clostridiales.Ruminococcaceae	SLC16A9
267802	ENSG00000165449	rs2137907	0.414826704	0.192891805	0.004378063	0.072702848	0.186121203	-0.190371609	-0.319811884	0.1303845	0.22678826	0.144690698	0.108306591	0.071470827	0.181457418	0.051837655	0.920654004	0.90903918	Bacteria.Proteobacteria.Gammaproteobacteria.Pseudomonadales	SLC16A9
267803	ENSG00000165449	rs2137907	0.611237385	0.348637435	0.210695145	0.598185998	0.152617622	-0.192687479	-0.111434218	0.032251445	0.298794755	0.204106163	0.08815039	0.060896479	0.419755069	0.167763042	0.86527713	0.998607976	Bacteria.Firmicutes.Clostridia.Clostridiales.Lachnospiraceae.Tyzzerella_4	SLC16A9
267804	ENSG00000165449	rs2137907	0.12231937	0.114565767	0.452058219	0.503449374	0.370275703	-0.247148636	0.084205288	-0.047907099	0.236520892	0.154518928	0.111302978	0.071203863	0.088387571	0.042486475	0.911615867	0.936854604	Bacteria.Firmicutes.Clostridia.Clostridiales.Ruminococcaceae.Ruminococcaceae_UCG_002	SLC16A9
267805	ENSG00000165449	rs2137907	0.147285735	0.083117056	0.335304603	0.858653578	0.346958115	-0.277382153	0.105534345	-0.012947178	0.236560748	0.157605824	0.108721772	0.072412903	0.102410816	0.03600778	0.999694213	0.910077268	Bacteria.Firmicutes.Clostridia.Clostridiales.Lachnospiraceaencultured	SLC16A9
267806	ENSG00000165449	rs2137907	0.538698838	0.436897296	0.067703071	0.122215294	0.16070568	-0.130885634	-0.135881486	0.078047535	0.2600185	0.167315475	0.07313435	0.049840254	0.377623466	0.186293549	0.99714486	0.996602117	Bacteria.Firmicutes.Clostridia.Clostridiales.Clostridiaceae_1.Clostridium_sensu_stricto_1	SLC16A9
267807	ENSG00000165449	rs2137907	0.145567366	0.108791319	0.75008967	0.919110862	0.35958294	-0.257478396	0.033136587	0.006982271	0.244109975	0.158351987	0.10359258	0.068487761	0.107891808	0.036544398	0.998291816	0.977793214	Bacteria.Bacteroidetes.Bacteroidia.Bacteroidales.Porphyromonadaceae	SLC16A9
267808	ENSG00000165449	rs2137907	0.155360591	0.07824322	0.570222103	0.356595955	0.507585511	-0.3815212	0.076152891	-0.077316319	0.353092363	0.213236824	0.133455494	0.083272302	0.264513837	0.085407669	0.981084248	0.998600531	Bacteria.Firmicutes.Clostridia.Clostridiales.Ruminococcaceae.Ruminiclostridium_6	SLC16A9
267809	ENSG00000165449	rs2137907	0.31967961	0.327109343	0.229154879	0.249149922	0.255922896	-0.167550836	0.127332021	-0.080366907	0.25521024	0.169689405	0.104889675	0.069113209	0.209457175	0.130404631	0.63747149	0.919204588	Bacteria.Proteobacteria.Betaproteobacteria.Burkholderiales.Alcaligenaceae	SLC16A9
267810	ENSG00000165449	rs2137907	0.897773068	0.838486029	0.423068163	0.35775115	-0.080103892	0.079309507	0.09548896	-0.068761358	0.62106476	0.38753964	0.11844347	0.074237632	0.949380714	0.70575622	0.999973618	0.989705988	Bacteria.Bacteroidetes.Bacteroidia.Bacteroidales.Bacteroidaceae.Bacteroides	SLC16A9
267811	ENSG00000165449	rs2137907	0.198477379	0.198593521	0.004146299	0.001404395	0.291468801	-0.185511151	0.274282216	-0.203180006	0.224351184	0.142830226	0.092292477	0.060888984	0.151351347	0.084663191	0.283279366	0.489957299	Bacteria.Firmicutes.Clostridia.Clostridiales.Lachnospiraceae.Roseburia	SLC16A9
267812	ENSG00000165449	rs2137907	0.172809047	0.040315887	0.403422731	0.740344913	0.333453446	-0.362803409	-0.074620851	-0.020183274	0.241915217	0.173394545	0.088727111	0.060644103	0.180647583	0.043620557	0.643576261	0.924643995	Bacteria.Firmicutes.Clostridia.Clostridiales.Lachnospiraceae.Lachnospiraceae_UCG_010	SLC16A9
267813	ENSG00000165449	rs2137907	0.960653691	0.964164649	0.088243117	0.08874114	-0.016224965	-0.009123374	-0.195640559	0.125194592	0.327619177	0.202285194	0.113038664	0.072451607	0.522303366	0.385281321	0.682332918	0.927960487	Bacteria.Firmicutes.Clostridia.Clostridiales.Ruminococcaceae.Ruminococcus_2	SLC16A9
267814	ENSG00000165449	rs2137907	0.063327862	0.107190398	0.253990853	0.834922746	0.467803734	-0.263512204	0.154135812	-0.018203544	0.247620663	0.161313559	0.133926681	0.08700239	0.064930227	0.040390847	0.91810092	0.998755611	Bacteria.Actinobacteria.Actinobacteria.Bifidobacteriales.Bifidobacteriaceae	SLC16A9
267815	ENSG00000165449	rs2137907	0.532245211	0.321206292	0.762247234	0.927963533	0.266014234	-0.269330258	-0.049754313	-0.009541161	0.423631991	0.26943544	0.163770824	0.105126822	0.613546277	0.340475398	0.863830081	0.941681359	Bacteria.Firmicutes.Clostridia.Clostridiales.Ruminococcaceae.Anaerotruncus	SLC16A9
267816	ENSG00000165449	rs2137907	0.555425697	0.994687983	0.037346601	0.151215112	-0.212601772	-0.001533136	-0.296336951	0.128322368	0.358688901	0.229396986	0.13941739	0.088355095	0.498764351	0.455144448	0.997947728	0.9977362	Bacteria.Actinobacteria.Actinobacteria.Micrococcales	SLC16A9
267817	ENSG00000165449	rs2137907	0.457048344	0.539138207	0.28630835	0.255723859	0.209500516	-0.118580451	0.132059757	-0.093302076	0.280012371	0.192069133	0.122835831	0.081368242	0.301403516	0.196691713	0.632129307	0.986443695	Bacteria.Proteobacteria.Betaproteobacteria.Burkholderiales	SLC16A9
267818	ENSG00000165449	rs2137907	0.052644007	0.264065372	0.289432737	0.972163083	0.539771132	-0.219981461	-0.113672273	0.002787834	0.273451644	0.19526617	0.106426195	0.079583935	0.130110414	0.146028144	0.749995954	0.921499013	Bacteria.Firmicutes.Negativicutes.Selenomonadales.Veillonellaceae	SLC16A9
267819	ENSG00000165449	rs2137907	0.201196423	0.197993231	0.486490818	0.452599022	0.324650285	-0.210932627	-0.104317638	0.070026323	0.251426734	0.162183023	0.149047725	0.092672421	0.162654752	0.091250255	0.979221309	0.998719086	Bacteria.Firmicutes.Bacilli.Bacillales.Family_XI.Gemella	SLC16A9
267820	ENSG00000165449	rs2137907	0.939512725	0.911589155	0.870112538	0.868075252	0.121234829	-0.101198496	0.042389417	-0.024732769	1.591500734	0.907874697	0.258216007	0.148312053	0.999435429	0.997077321	0.999968393	0.999515331	Bacteria.Firmicutes	SLC16A9
267821	ENSG00000165449	rs2137907	0.498100011	0.41128044	0.025874064	0.00617252	-0.24077875	0.180508827	-0.258032291	0.208352954	0.35340922	0.218277723	0.113154265	0.07360252	0.306098121	0.172038338	0.898299491	0.99789802	Bacteria.Verrucomicrobia	SLC16A9
267822	ENSG00000165449	rs2137907	0.032512397	0.096247567	0.076138099	0.3611006	0.546476039	-0.28204499	-0.140481451	0.045122116	0.250122323	0.167110488	0.077946535	0.049058739	0.066453409	0.057526815	0.997282517	0.999171204	Bacteria.Proteobacteria.Gammaproteobacteria.Enterobacteriales.Enterobacteriaceae	SLC16A9
267823	ENSG00000165449	rs2137907	0.106097152	0.092631815	0.583635974	0.574669748	0.4634662	-0.300403315	0.08147841	-0.051723383	0.282816807	0.176003315	0.147918317	0.091702045	0.09420163	0.036883754	0.998043854	0.98261409	Bacteria.Firmicutes.Clostridia.Clostridiales.Ruminococcaceaencultured	SLC16A9
267824	ENSG00000165449	rs2137907	0.825420781	0.441740406	0.400433045	0.84396477	0.090253895	-0.202883706	-0.142188296	0.021642297	0.407521969	0.262125655	0.167991134	0.109518747	0.578775778	0.283778362	0.998891856	0.999590371	Bacteria.Firmicutes.Bacilli.Bacillales.Staphylococcaceae.Staphylococcus	SLC16A9
267825	ENSG00000165449	rs2137907	0.369829833	0.273922405	0.035234985	0.042985319	0.218614184	-0.168621423	0.305568306	-0.180126253	0.242082196	0.152820036	0.142087675	0.087258137	0.18924606	0.098013486	0.920183094	0.745361004	Bacteria.Firmicutes.Clostridia.Clostridiales.Lachnospiraceae.Fusicatenibacter	SLC16A9
267826	ENSG00000165449	rs2137907	0.06199434	0.05449286	0.306283192	0.251447908	0.491213645	-0.321031553	-0.131953931	0.087853433	0.258659528	0.163936551	0.127965358	0.075922584	0.056117542	0.026432678	0.915215198	0.989428248	Bacteria.Proteobacteria.Gammaproteobacteria.Pasteurellales.Pasteurellaceae.Haemophilus	SLC16A9
267827	ENSG00000165449	rs2137907	0.09169539	0.091099979	0.552739178	0.920661953	0.412090503	-0.265269176	0.057338622	-0.006442338	0.24073063	0.154671291	0.096082884	0.064431391	0.065038403	0.037080707	0.998277807	0.999325446	Bacteria.Bacteroidetes.Bacteroidia.Bacteroidales.Porphyromonadaceae.Parabacteroides	SLC16A9
267828	ENSG00000165449	rs2137907	0.452598226	0.415223775	0.098080215	0.132874196	0.194637618	-0.137373888	-0.121304807	0.075989946	0.257581814	0.167533033	0.07227609	0.049929629	0.325976579	0.158012146	0.935426336	0.99999132	Bacteria.Firmicutes.Clostridia.Clostridiales.Clostridiaceae_1	SLC16A9
267829	ENSG00000165449	rs2137907	0.140806675	0.087127405	0.835362479	0.826779096	0.366107128	-0.291335913	-0.023799118	-0.016315382	0.245549661	0.167725425	0.114054332	0.074255902	0.141788299	0.052522198	0.95180043	0.998819627	Bacteria.Firmicutes.Clostridia.Clostridiales.Ruminococcaceae.Ruminococcaceae_UCG_003	SLC16A9
267830	ENSG00000165449	rs2137907	0.991633921	0.934256531	0.219812351	0.136354586	-0.004240953	0.01978781	-0.217528357	0.165003206	0.402905469	0.23895225	0.175572077	0.109405704	0.632641091	0.395961034	0.99792254	0.986607256	Bacteria.Firmicutes.Clostridia.Clostridiales.Family_XIII.Family_XIII_AD3011_group	SLC16A9
267831	ENSG00000165449	rs2137907	0.09287805	0.084863092	0.571741105	0.501918961	0.433413603	-0.283676582	0.086762764	-0.062230675	0.254128523	0.162114526	0.152651477	0.092160953	0.073642046	0.035246074	0.999670759	0.996530704	Bacteria.Firmicutes.Clostridia.Clostridiales.Ruminococcaceae.Flavonifractor	SLC16A9
267832	ENSG00000165449	rs2137907	0.209465451	0.315719124	0.484532255	0.367333645	0.313555649	-0.175470068	-0.073485221	0.066545135	0.247362953	0.173544258	0.104522767	0.073303172	0.159467747	0.075982464	0.561914076	0.917886564	Bacteria.Firmicutes.Clostridia.Clostridiales.Peptostreptococcaceae.Intestinibacter	SLC16A9
267833	ENSG00000165449	rs2137907	0.058436484	0.075344539	0.286647109	0.389191667	0.509935874	-0.322934482	0.182677059	-0.101909884	0.264717236	0.178684136	0.170038231	0.117558146	0.099408208	0.043759221	0.999739884	0.894772795	Bacteria.Actinobacteria.Coriobacteriia.Coriobacteriales.Coriobacteriaceae	SLC16A9
267834	ENSG00000165449	rs2137907	0.411830206	0.209994169	0.635509478	0.973374545	0.262849936	-0.254905368	0.064750166	0.002926449	0.31822335	0.201330244	0.135964884	0.087343606	0.347292449	0.151140576	0.99759175	0.988353762	Bacteria.Firmicutes.Clostridia.Clostridiales.Lachnospiraceae.Lachnospiraceae_UCG_008	SLC16A9
267835	ENSG00000165449	rs2137907	0.118984918	0.102737156	0.929881038	0.688693674	0.376337115	-0.254432329	-0.012459641	0.038275559	0.238203586	0.153731703	0.141047898	0.095112927	0.082343415	0.033564667	0.999276643	0.988728768	Bacteria.Firmicutes.Clostridia.Clostridiales.Ruminococcaceae.Ruminiclostridium_5	SLC16A9
267836	ENSG00000165487	rs73158468	0.360800299	0.302661815	0.74605594	0.918885934	-0.179156677	0.401481698	-0.02176733	-0.013704629	0.19466442	0.386417693	0.066930231	0.134051998	0.320393249	0.158725611	0.999858829	0.957708045	Bacteria.Proteobacteria.Betaproteobacteria.Neisseriales.Neisseriaceae.Eikenella	MICU2
267837	ENSG00000165487	rs73158468	0.546262293	0.385232099	0.851135987	0.949438968	-0.107828467	0.36992665	0.009928064	-0.007974405	0.177773416	0.423163952	0.052691684	0.125272116	0.396044687	0.180481352	0.884356293	0.998607976	Bacteria.Firmicutes.Clostridia.Clostridiales.Lachnospiraceae.Tyzzerella_4	MICU2
267838	ENSG00000165487	rs73158468	0.786331838	0.807352764	0.32119338	0.452467686	0.062207371	-0.222791178	0.09482906	-0.253457015	0.228536405	0.90995148	0.094863543	0.33532564	0.60524103	0.408053708	0.99032513	0.890821271	Bacteria.Firmicutes.Clostridia.Clostridiales.Ruminococcaceae.Ruminococcaceae_UCG_013	MICU2
267839	ENSG00000165487	rs73158468	0.301428178	0.280909996	0.031736159	0.046720455	0.201016687	-0.684251411	0.170446826	-0.512954069	0.192977197	0.629299561	0.077649936	0.253004533	0.401382698	0.223349881	0.948905015	0.941715898	Bacteria.Firmicutes.Clostridia.Clostridiales.Ruminococcaceae.Ruminococcaceae_NK4A214_group	MICU2
267840	ENSG00000165487	rs73158468	0.603817216	0.737772857	0.765697611	0.749991194	-0.092487668	0.220154064	0.022159427	-0.071324585	0.177362217	0.654752488	0.074047781	0.2228861	0.371080944	0.301802749	0.821328353	0.940986664	Bacteria.Bacteroidetes.Bacteroidia.Bacteroidales.Porphyromonadaceae.Odoribacter	MICU2
267841	ENSG00000165487	rs73158468	0.317803715	0.209860879	0.903411445	0.554874921	-0.13849955	0.492410403	0.011288457	-0.119166705	0.137575424	0.388802203	0.092659304	0.200770397	0.153021749	0.06699294	0.830888909	0.9138367	Bacteria.Actinobacteria.Actinobacteria	MICU2
267842	ENSG00000165487	rs73158468	0.9639871	0.44055467	0.382049785	0.936892043	-0.008669304	0.426143095	0.061285087	0.016032075	0.191269156	0.549142879	0.069634559	0.20170249	0.594836934	0.206690729	0.999985325	0.999758873	Bacteria.Firmicutes.Clostridia.Clostridiales.Ruminococcaceae.Ruminococcaceae_UCG_014	MICU2
267843	ENSG00000165487	rs73158468	0.34501238	0.158238437	0.99006625	0.378522703	-0.141461319	0.851780803	0.001175476	0.235829473	0.148714412	0.596717156	0.094049976	0.265970528	0.241852549	0.064289201	0.999672451	0.998587032	Bacteria.Firmicutes.Clostridia.Clostridiales.Ruminococcaceae.Butyricicoccus	MICU2
267844	ENSG00000165487	rs73158468	0.112767222	0.195618043	0.040492502	0.51861942	-0.21578371	0.445830132	-0.158923427	0.171104441	0.134226193	0.340955174	0.076023484	0.263639685	0.088239569	0.062973863	0.88760533	0.997132292	Bacteria.Firmicutes.Bacilli.Bacillales	MICU2
267845	ENSG00000165487	rs73158468	0.372503939	0.37169224	0.977861426	0.922159729	-0.132501488	0.418112971	-0.001392315	0.015212078	0.147553024	0.464814028	0.049980511	0.155076949	0.187536158	0.113139604	0.96429872	0.97585266	Bacteria.Firmicutes.Clostridia.Clostridiales.Lachnospiraceae.Tyzzerella	MICU2
267846	ENSG00000165487	rs73158468	0.813412177	0.609310071	0.048220091	0.694283619	0.036377269	0.320073689	0.133131304	-0.088802658	0.153498995	0.623260808	0.066123629	0.224931202	0.470478166	0.237717325	0.372520605	0.977547262	Bacteria.Firmicutes.Clostridia.Clostridiales.Christensenellaceae	MICU2
267847	ENSG00000165487	rs73158468	0.882460905	0.70343861	0.40717004	0.623851797	-0.02676596	0.201268882	0.059215858	-0.090020475	0.180324005	0.526379997	0.070977052	0.182691054	0.53851756	0.270125608	0.996596763	0.999791394	Bacteria.Firmicutes.Clostridia.Clostridiales.Ruminococcaceae.Ruminococcaceae_UCG_005	MICU2
267848	ENSG00000165487	rs73158468	0.546408401	0.230401397	0.563433703	0.70394059	-0.088157577	0.477708124	0.033421457	0.062040916	0.145395719	0.39457789	0.057551232	0.162545172	0.305781278	0.081676887	0.940399508	0.979585985	Bacteria.Firmicutes.Erysipelotrichia.Erysipelotrichales.Erysipelotrichaceae.Erysipelatoclostridium	MICU2
267849	ENSG00000165487	rs73158468	0.919692182	0.405631409	0.335338351	0.867059467	-0.017612223	0.314927319	-0.068318562	0.021615639	0.174009823	0.376234691	0.07038692	0.12862011	0.509359917	0.183342693	0.466424305	0.9735291	Bacteria.Firmicutes.Clostridia.Clostridiales.Lachnospiraceae.Anaerostipes	MICU2
267850	ENSG00000165487	rs73158468	0.328208161	0.466227323	0.646651982	0.510585803	-0.131389089	0.290232793	-0.027276275	0.078052981	0.133370968	0.395981914	0.059224238	0.117981573	0.161799605	0.124895111	0.898543678	0.902710242	Bacteria.Fusobacteria.Fusobacteriia.Fusobacteriales.Fusobacteriaceae.Fusobacterium	MICU2
267851	ENSG00000165487	rs73158468	0.049356735	0.134080473	0.044159875	0.389920046	-0.310943017	0.525423187	-0.154307084	0.14258074	0.155242836	0.346325098	0.075183063	0.164728336	0.07109152	0.0631137	0.945687051	0.854149348	Bacteria.Firmicutes.Bacilli.Lactobacillales.Carnobacteriaceae.Granulicatella	MICU2
267852	ENSG00000165487	rs73158468	0.334840615	0.255654325	0.555675703	0.186087598	-0.12695716	0.397020824	0.037195729	-0.221676978	0.130665206	0.346188588	0.0627942	0.16587987	0.162948695	0.073490083	0.997604342	0.996621608	Bacteria.Proteobacteria.Deltaproteobacteria	MICU2
267853	ENSG00000165487	rs73158468	0.547578553	0.875792673	0.354928618	0.284428064	-0.08277211	0.07698752	-0.069946195	0.15383963	0.136913853	0.490609881	0.075072041	0.142532092	0.289934559	0.203995554	0.977260763	0.922600318	Bacteria.Firmicutes.Negativicutes.Selenomonadales.Veillonellaceae.Veillonella	MICU2
267854	ENSG00000165487	rs73158468	0.746025937	0.504876516	0.53508308	0.985487721	-0.057131168	0.401403286	0.060224258	-0.006103725	0.17564552	0.598609003	0.096577628	0.334275533	0.491471618	0.232536784	0.998820086	0.968473509	Bacteria.Firmicutes.Clostridia.Clostridiales.Family_XIII	MICU2
267855	ENSG00000165487	rs73158468	0.438128939	0.084744222	0.845728282	0.182232667	-0.146913218	0.900793268	-0.013196207	0.286563706	0.188311847	0.514581254	0.067551587	0.212532647	0.363562327	0.08631466	0.997329664	0.92426646	Bacteria.Firmicutes.Negativicutes.Selenomonadales.Veillonellaceae.Megasphaera	MICU2
267856	ENSG00000165487	rs73158468	0.209760394	0.526491873	0.022981673	0.032305512	-0.161584371	0.224030495	0.130670823	-0.3212276	0.127556892	0.351806967	0.05610725	0.146844145	0.110493097	0.133753509	0.807374828	0.677837927	Bacteria.Bacteroidetes.Bacteroidia.Bacteroidales.Rikenellaceae.Alistipes	MICU2
267857	ENSG00000165487	rs73158468	0.285462825	0.809529129	0.545359936	0.309470952	-0.16220892	-0.137104488	0.028861924	0.155913949	0.150612294	0.566508251	0.04747665	0.152208882	0.240023558	0.28888598	0.997282517	0.999171204	Bacteria.Proteobacteria.Gammaproteobacteria.Enterobacteriales.Enterobacteriaceae	MICU2
267858	ENSG00000165487	rs73158468	0.149423473	0.403707483	0.303036942	0.591884322	-0.231632295	0.321861777	-0.107817857	-0.136950039	0.158777876	0.382939345	0.103853628	0.254188979	0.163099428	0.143386856	0.999005033	0.925431572	Bacteria.Actinobacteria.Coriobacteriia.Coriobacteriales	MICU2
267859	ENSG00000165487	rs73158468	0.386594297	0.347470069	0.751485059	0.707310551	-0.182650571	0.568531781	-0.023266899	0.073754496	0.209539873	0.600756538	0.073160471	0.195571378	0.382379617	0.235373336	0.998896274	0.991926881	Bacteria.Proteobacteria.Deltaproteobacteria.Desulfovibrionales.Desulfovibrionaceae.Desulfovibrio	MICU2
267860	ENSG00000165487	rs73158468	0.51945284	0.530651834	0.286683885	0.556189405	-0.08586699	0.232826284	-0.072956936	-0.095734579	0.132569801	0.369338947	0.067914512	0.161830924	0.203257712	0.144870629	0.674809065	0.971870136	Bacteria.Firmicutes.Clostridia.Clostridiales.Lachnospiraceae.Dorea	MICU2
267861	ENSG00000165487	rs73158468	0.340283242	0.798275924	0.760830435	0.770994842	-0.149413326	0.177507047	-0.02179946	-0.072288329	0.155531969	0.691688078	0.071316272	0.247316026	0.244457244	0.236048385	0.853356428	0.983121182	Bacteria.Firmicutes.Clostridia.Clostridiales.Lachnospiraceae.Eubacterium_eligens_group	MICU2
267862	ENSG00000165487	rs73158468	0.434135244	0.201056276	0.272384634	0.142351431	0.333263935	-3.24507534	-0.086417864	0.586509635	0.423454856	2.512370239	0.078066683	0.394929568	0.942085105	0.480674163	0.997187614	0.921529413	Bacteria.Bacteroidetes.Bacteroidia.Bacteroidales	MICU2
267863	ENSG00000165487	rs73158468	0.610995689	0.842888869	0.957090855	0.645194515	-0.115599336	0.130862998	0.004470645	-0.106367618	0.226166673	0.657624016	0.08277053	0.229933267	0.51974424	0.400394858	0.970853663	0.997513341	Bacteria.Firmicutes.Clostridia.Clostridiales.Lachnospiraceae.Eubacterium_xylanophilum_group	MICU2
267864	ENSG00000165487	rs73158468	0.375674451	0.580536149	0.994573977	0.384667101	-0.117358427	0.216635463	0.000465341	-0.138854148	0.131565306	0.390061827	0.068164112	0.158647273	0.162950039	0.1570339	0.999160666	0.997201293	Bacteria.Firmicutes.Clostridia.Clostridiales.Lachnospiraceae.Coprococcus_1	MICU2
267865	ENSG00000165487	rs73158468	0.997645633	0.769131049	0.60611694	0.502726577	-0.000801732	-0.341715428	-0.037116419	0.183509312	0.270660197	1.159375219	0.071633376	0.272285214	0.876608592	0.502210845	0.998803525	0.997226571	Bacteria.Firmicutes.Clostridia.Clostridiales.Lachnospiraceae.Eubacterium_rectale_group	MICU2
267866	ENSG00000165487	rs73158468	0.3951373	0.369377234	0.618809645	0.167339469	-0.112035445	0.31612554	0.029372726	-0.237360411	0.130881112	0.349728392	0.058753175	0.169978173	0.195213174	0.10637069	0.995339941	0.95316496	Bacteria.Proteobacteria.Deltaproteobacteria.Desulfovibrionales.Desulfovibrionaceae.Bilophila	MICU2
267867	ENSG00000165487	rs73158468	0.126990572	0.519415776	0.181799811	0.413916211	-0.39994893	-0.651481929	0.13434782	0.199284668	0.258720507	1.005731556	0.099540312	0.242352242	0.365919331	0.425892427	0.833898981	0.873047632	Bacteria.Firmicutes.Negativicutes.Selenomonadales	MICU2
267868	ENSG00000165487	rs73158468	0.137587837	0.949355861	0.249110728	0.531139295	-0.290794998	-0.043508427	-0.100493062	-0.173727366	0.193429155	0.682362639	0.086413888	0.275916818	0.230658487	0.339529899	0.787383101	0.965136359	Bacteria.Firmicutes.Clostridia.Clostridiales.Lachnospiraceae.Lachnospiraceae_ND3007_group	MICU2
267869	ENSG00000165487	rs73158468	0.633378681	0.660883451	0.031489607	0.130653032	0.074042394	-0.265311756	-0.178708426	0.374373857	0.154500674	0.602006434	0.081291589	0.244548982	0.410073464	0.224607164	0.976314705	0.946394015	Bacteria.Firmicutes.Bacilli.Lactobacillales.Streptococcaceae.Streptococcus	MICU2
267870	ENSG00000165487	rs73158468	0.166297693	0.054614859	0.299017874	0.088397877	-0.260064371	0.84039781	-0.063859647	0.264066186	0.185773303	0.429376751	0.060998133	0.152650033	0.242881736	0.065596916	0.981446852	0.925873833	Bacteria.Proteobacteria.Gammaproteobacteria.Enterobacteriales.Enterobacteriaceae.Citrobacter	MICU2
267871	ENSG00000165487	rs73158468	0.698847554	0.698631148	0.027708731	0.146173897	0.058742083	-0.231876728	0.122850275	-0.280486544	0.151166272	0.596258139	0.054552205	0.190705324	0.35821479	0.255101172	0.872041124	0.998439902	Bacteria.Verrucomicrobia.Verrucomicrobiae.Verrucomicrobiales.Verrucomicrobiaceae.Akkermansia	MICU2
267872	ENSG00000165487	rs73158468	0.320916523	0.265851173	0.753736888	0.791046929	-0.154022962	0.402879844	-0.021016617	0.037366985	0.153990169	0.358967574	0.066709954	0.140453828	0.214170524	0.066498847	0.656083269	0.991126776	Bacteria.Firmicutes.Clostridia.Clostridiales.Peptostreptococcaceae.Intestinibacter	MICU2
267873	ENSG00000165487	rs73158468	0.356508393	0.512315102	0.851247665	0.233699654	-0.123826762	0.240309053	0.011615792	-0.158982684	0.13334119	0.364736476	0.061695889	0.132258045	0.168513497	0.138404778	0.99935717	0.95070012	Bacteria.Firmicutes.Erysipelotrichia.Erysipelotrichales.Erysipelotrichaceae.Erysipelotrichaceae_UCG_003	MICU2
267874	ENSG00000165487	rs73158468	0.546623568	0.157073016	0.554446404	0.371596847	-0.090648054	0.568426592	0.035280396	0.124858811	0.149583628	0.397079887	0.05937544	0.13877704	0.263855814	0.072045646	0.73584581	0.975394521	Bacteria.Firmicutes.Negativicutes.Selenomonadales.Acidaminococcaceae.Phascolarctobacterium	MICU2
267875	ENSG00000165487	rs73158468	0.336905587	0.257700197	0.515219686	0.177790058	-0.126189566	0.395129044	0.040449163	-0.225352425	0.130435359	0.346039048	0.061819434	0.165414645	0.163156529	0.069585097	0.998525812	0.997174658	Bacteria.Proteobacteria.Deltaproteobacteria.Desulfovibrionales.Desulfovibrionaceae	MICU2
267876	ENSG00000165487	rs73158468	0.229721236	0.218954788	0.442480175	0.514323061	-0.177052266	0.444655174	0.044242354	-0.082688466	0.146026154	0.358216407	0.057254248	0.12610465	0.170901542	0.095268801	0.72929091	0.935568656	Bacteria.Proteobacteria.Betaproteobacteria.Burkholderiales.Alcaligenaceae	MICU2
267877	ENSG00000165487	rs73158468	0.216814967	0.826947746	0.469970153	0.305286063	-0.235141599	-0.136725752	-0.051501896	-0.306240448	0.188542083	0.622893863	0.070863121	0.296367102	0.2537214	0.320011403	0.769342358	0.996502544	Bacteria.Firmicutes.Clostridia.Clostridiales.Family_XI	MICU2
267878	ENSG00000165487	rs73158468	0.533318966	0.709117018	0.94705333	0.359978424	-0.132947988	-0.304561783	0.004005801	0.196390592	0.212279117	0.812855099	0.060088859	0.213022912	0.5402081	0.331768245	0.996566686	0.997858307	Bacteria.Proteobacteria.Gammaproteobacteria	MICU2
267879	ENSG00000165487	rs73158468	0.816152463	0.60844062	0.049920811	0.697948643	0.035898129	0.321060169	0.132300378	-0.087738462	0.153778053	0.623662864	0.066221395	0.225077888	0.472440984	0.242098656	0.377585974	0.971735718	Bacteria.Firmicutes.Clostridia.Clostridiales.Christensenellaceae.Christensenellaceae_R_7_group	MICU2
267880	ENSG00000165487	rs73158468	0.315901779	0.208874876	0.813766727	0.501441895	-0.133322386	0.474825785	0.011984075	-0.081736149	0.13190932	0.374096999	0.050666609	0.120912323	0.162484273	0.064012633	0.863542694	0.838001508	Bacteria.Firmicutes.Negativicutes.Selenomonadales.Veillonellaceae.Dialister	MICU2
267881	ENSG00000165487	rs73158468	0.624950848	0.586310372	0.033082701	0.121685902	0.076048564	-0.351677057	-0.175613215	0.408028666	0.154827091	0.643020371	0.080650741	0.260186122	0.42888331	0.206837268	0.981698993	0.951383867	Bacteria.Firmicutes.Bacilli.Lactobacillales.Streptococcaceae	MICU2
267882	ENSG00000165487	rs73158468	0.740434242	0.487926379	0.250281349	0.706603744	0.074987649	1.013135188	0.101359812	0.185188274	0.225393748	1.45235255	0.087377173	0.489813559	0.67587192	0.423479496	0.76086111	0.936167976	Bacteria.Firmicutes.Clostridia.Clostridiales.Ruminococcaceae.Anaerotruncus	MICU2
267883	ENSG00000165487	rs73158468	0.362417515	0.85486829	0.795147658	0.248685693	-0.147323031	-0.097612411	0.01512757	0.222721427	0.16061886	0.53154495	0.058026628	0.191344238	0.27218176	0.259467397	0.737678492	0.920789301	Bacteria.Firmicutes.Clostridia.Clostridiales.Lachnospiraceae.Lachnoclostridium	MICU2
267884	ENSG00000165487	rs73158468	0.280212254	0.219473944	0.645450472	0.726093706	-0.144074724	0.456152088	0.024839741	0.046371371	0.132310356	0.367897432	0.053737383	0.131795428	0.152784777	0.057404738	0.793681324	0.924281264	Bacteria.Firmicutes.Clostridia.Clostridiales.Lachnospiraceae.Lachnospiraceae_NK4A136_group	MICU2
267885	ENSG00000165487	rs73158468	0.979336532	0.465289281	0.015755513	0.050576015	-0.003532718	0.24792784	-0.12974056	0.215144706	0.135870711	0.337549188	0.052323745	0.108004849	0.413828145	0.164343577	0.382063618	0.684822779	Bacteria.Firmicutes.Clostridia.Clostridiales.Lachnospiraceae.Roseburia	MICU2
267886	ENSG00000165487	rs73158468	0.844429513	0.288337792	0.721311658	0.646873168	-0.048805105	0.538673798	-0.020011939	-0.054911212	0.24772111	0.503181969	0.055859122	0.119307498	0.663691903	0.282103215	0.98329384	0.916746507	Bacteria.Firmicutes.Clostridia.Clostridiales.Ruminococcaceae.Faecalibacterium	MICU2
267887	ENSG00000165487	rs73158468	0.330120819	0.468789214	0.622681271	0.503744522	-0.130406127	0.288877049	-0.029278806	0.079444258	0.13290158	0.396415983	0.059219301	0.118159227	0.159805322	0.127287079	0.891153322	0.905449591	Bacteria.Fusobacteria.Fusobacteriia.Fusobacteriales	MICU2
267888	ENSG00000165487	rs73158468	0.48785732	0.281801459	0.297434273	0.916386733	-0.094313599	0.40949085	-0.060948661	-0.021011956	0.135179173	0.377309608	0.058025491	0.199363338	0.189776499	0.093937328	0.905635856	0.999809751	Bacteria.Proteobacteria.Gammaproteobacteria.Pasteurellales.Pasteurellaceae	MICU2
267889	ENSG00000165487	rs73158468	0.206912648	0.394559635	0.40757519	0.693225866	-0.249955545	0.515738514	0.068226527	-0.062318826	0.196071868	0.601751791	0.081848429	0.157275507	0.264954404	0.193146616	0.782777817	0.902660525	Bacteria.Firmicutes.Negativicutes.Selenomonadales.Veillonellaceae	MICU2
267890	ENSG00000165487	rs73158468	0.280821846	0.143199763	0.126554058	0.089739974	0.353609324	-3.305380034	-0.096462914	0.60899681	0.325151031	2.230506351	0.062327309	0.353560479	0.799792978	0.377573279	0.999973618	0.989705988	Bacteria.Bacteroidetes.Bacteroidia.Bacteroidales.Bacteroidaceae.Bacteroides	MICU2
267891	ENSG00000165487	rs73158468	0.838810205	0.14461423	0.67653234	0.101084747	0.104656444	-3.345523003	-0.040743284	0.664332515	0.512438619	2.265709146	0.097218535	0.399427316	0.954184916	0.607976257	0.999826541	0.999832315	Bacteria.Firmicutes.Clostridia.Clostridiales.Lachnospiraceae	MICU2
267892	ENSG00000165487	rs73158468	0.191693787	0.200768818	0.382156429	0.549797536	-0.215562357	0.527871173	0.055105801	-0.101934886	0.16339011	0.408419154	0.062627522	0.169552286	0.210326864	0.10825422	0.896362991	0.997216401	Bacteria.Firmicutes.Clostridia.Clostridiales.Ruminococcaceae.Subdoligranulum	MICU2
267893	ENSG00000165487	rs73158468	0.594753992	0.693370045	0.834924041	0.499173278	-0.199040925	-0.562604282	0.018576857	0.218831113	0.372321025	1.420562029	0.088787318	0.322001655	0.816098831	0.631316497	0.999330493	0.996754281	Bacteria.Proteobacteria	MICU2
267894	ENSG00000165487	rs73158468	0.334613542	0.340669043	0.813741145	0.606763362	-0.138261615	0.351725597	-0.017003777	0.081055631	0.14223251	0.366423864	0.071878983	0.15671626	0.201396325	0.089913277	0.721790235	0.872264526	Bacteria.Firmicutes.Clostridia.Clostridiales.Peptostreptococcaceae	MICU2
267895	ENSG00000165487	rs73158468	0.294350192	0.227504577	0.025354302	0.644557566	0.200685761	0.758024105	0.175321626	0.106084106	0.189834174	0.622185975	0.076602393	0.228878396	0.397556663	0.179593563	0.938697558	0.981449155	Bacteria.Firmicutes.Clostridia.Clostridiales.Ruminococcaceae.Eubacterium_coprostanoligenes_group	MICU2
267896	ENSG00000165487	rs73158468	0.436610944	0.305783389	0.588308154	0.789685362	-0.10796683	0.371538184	-0.038961593	0.042596096	0.137931043	0.35993254	0.071621628	0.159047043	0.184800578	0.091065093	0.997117901	0.953568156	Bacteria.Firmicutes.Clostridia.Clostridiales.Lachnospiraceae.Eubacterium_hallii_group	MICU2
267897	ENSG00000165487	rs73158468	0.50492023	0.959724566	0.98692836	0.230689538	-0.130960037	-0.024412984	0.001410565	-0.2354797	0.195319603	0.481572364	0.085765539	0.194623375	0.486446307	0.430188058	0.99991226	0.982046009	Bacteria.Actinobacteria.Coriobacteriia.Coriobacteriales.Coriobacteriaceae.Collinsella	MICU2
267898	ENSG00000165487	rs73158468	0.391061905	0.295622381	0.75033194	0.729456282	-0.118255672	0.372382112	0.015666433	-0.040096345	0.136956259	0.353183641	0.049026072	0.115437524	0.175374915	0.085403187	0.798723695	0.993577312	Bacteria.Proteobacteria.Betaproteobacteria.Burkholderiales.Alcaligenaceae.Sutterella	MICU2
267899	ENSG00000165487	rs73158468	0.684297987	0.256488159	0.71003534	0.102416172	-0.069550166	-1.083118954	0.024215894	-0.534493728	0.170285226	0.946117063	0.064845271	0.322641075	0.456678133	0.163170822	0.745668464	0.955893766	Bacteria.Firmicutes.Clostridia.Clostridiales.Ruminococcaceae.Ruminococcus_1	MICU2
267900	ENSG00000165487	rs73158468	0.45097426	0.567581121	0.019954188	0.120848373	0.122537154	-0.384737368	-0.189230715	0.392791533	0.161580967	0.669636346	0.079308222	0.249896427	0.368696288	0.219543888	0.967792983	0.950973549	Bacteria.Firmicutes.Bacilli.Lactobacillales	MICU2
267901	ENSG00000165487	rs73158468	0.146223287	0.699700161	0.263882744	0.361060761	-0.305328735	-0.313090877	-0.087658819	-0.282053932	0.20762159	0.808112606	0.077780165	0.306635769	0.2667134	0.370640589	0.997947728	0.9977362	Bacteria.Actinobacteria.Actinobacteria.Micrococcales	MICU2
267902	ENSG00000165487	rs73158468	0.889571154	0.782758333	0.53028402	0.297351218	-0.028098856	-0.178354492	0.048877213	-0.245247384	0.201581108	0.644180874	0.077465762	0.233444555	0.585858402	0.369512068	0.981084248	0.998600531	Bacteria.Firmicutes.Clostridia.Clostridiales.Ruminococcaceae.Ruminiclostridium_6	MICU2
267903	ENSG00000165487	rs73158468	0.484749736	0.223300865	0.788469	0.622240485	-0.110169642	0.502158967	-0.027958105	-0.099968593	0.156779722	0.40841147	0.103776016	0.201940014	0.265640573	0.085568272	0.881289313	0.958212988	Bacteria.Actinobacteria	MICU2
267904	ENSG00000165487	rs73158468	0.291089724	0.109364479	0.809663477	0.201098173	-0.149421903	0.637886581	-0.014094717	0.178916234	0.140382525	0.392955305	0.058280531	0.138531809	0.191885394	0.046142852	0.920765548	0.932330564	Bacteria.Firmicutes.Negativicutes.Selenomonadales.Acidaminococcaceae	MICU2
267905	ENSG00000165487	rs73158468	0.38201068	0.37080276	0.936101421	0.344268661	-0.121044816	0.31984086	0.004613117	-0.147280105	0.137524581	0.354900776	0.057318817	0.154591397	0.196158306	0.094998288	0.999296249	0.97562022	Bacteria.Bacteroidetes.Bacteroidia.Bacteroidales.Porphyromonadaceae	MICU2
267906	ENSG00000165487	rs73158468	0.215534576	0.35559853	0.439819098	0.857953609	-0.232582638	0.454173015	-0.046895152	0.028539854	0.185964912	0.488139764	0.060333137	0.158826778	0.250370769	0.189087448	0.828281271	0.985441848	Bacteria.Bacteroidetes.Bacteroidia.Bacteroidales.Prevotellaceae.Prevotella_9	MICU2
267907	ENSG00000165487	rs73158468	0.927601501	0.412553999	0.00486777	0.014969025	-0.011606489	-0.438292917	0.199303954	-0.528203157	0.127241831	0.531452624	0.068360125	0.211318723	0.362026835	0.11758655	0.998043854	0.903441378	Bacteria.Firmicutes.Clostridia.Clostridiales.Ruminococcaceaencultured	MICU2
267908	ENSG00000165487	rs73158468	0.617219753	0.288836235	0.830202097	0.721047525	-0.099771154	0.475423996	-0.019690143	-0.063491109	0.198665806	0.44456288	0.091451459	0.177046804	0.400460899	0.208653234	0.963269031	0.86416948	Bacteria.Firmicutes.Erysipelotrichia.Erysipelotrichales	MICU2
267909	ENSG00000165487	rs73158468	0.312203749	0.210003212	0.668376418	0.566888381	-0.181087242	0.499624962	0.034382924	-0.10112821	0.177793274	0.394623446	0.079898285	0.175698782	0.249807361	0.124005093	0.90796328	0.927561557	Bacteria.Firmicutes.Clostridia.Clostridiales.Lachnospiraceae.Blautia	MICU2
267910	ENSG00000165487	rs73158468	0.20716186	0.52432656	0.022156785	0.031591786	-0.162486243	0.224999957	0.131096702	-0.322026377	0.127529415	0.351481155	0.055933407	0.146575875	0.108824795	0.130830151	0.808526834	0.686585639	Bacteria.Bacteroidetes.Bacteroidia.Bacteroidales.Rikenellaceae	MICU2
267911	ENSG00000165487	rs73158468	0.352308246	0.312090145	0.725605891	0.916084709	-0.125766439	0.435727337	0.021413509	0.018268061	0.134245234	0.427700258	0.060748035	0.172702824	0.171483152	0.093345268	0.925469309	0.973414933	Bacteria.Firmicutes.Clostridia.Clostridiales.Ruminococcaceae.Ruminococcaceae_UCG_002	MICU2
267912	ENSG00000165487	rs73158468	0.796958319	0.103041886	0.655757907	0.080864776	0.155206432	-5.648657664	-0.045135729	0.978578341	0.600776133	3.416087021	0.100785435	0.551842385	0.997454612	0.74625863	0.997650199	0.999159905	Bacteria.Firmicutes.Clostridia.Clostridiales	MICU2
267913	ENSG00000165487	rs73158468	0.301743722	0.253914368	0.65466871	0.734656872	-0.180145712	0.447336616	0.030723479	-0.044347578	0.173054795	0.388621959	0.068372044	0.130282756	0.263504238	0.119924536	0.804660249	0.996359602	Bacteria.Proteobacteria.Betaproteobacteria	MICU2
267914	ENSG00000165487	rs73158468	0.33352098	0.533107885	0.024596398	0.13966682	0.175518151	-0.448324087	-0.188916854	0.386925563	0.180148458	0.715472603	0.082095103	0.258755259	0.351140338	0.257729999	0.933709887	0.933837527	Bacteria.Firmicutes.Bacilli	MICU2
267915	ENSG00000165487	rs73158468	0.254319754	0.250196555	0.58570064	0.923209851	-0.164013665	0.407668993	0.035960363	0.014441415	0.142609153	0.351367293	0.065644198	0.149240357	0.14263511	0.084108304	0.999694213	0.913718406	Bacteria.Firmicutes.Clostridia.Clostridiales.Lachnospiraceaencultured	MICU2
267916	ENSG00000165487	rs73158468	0.169574783	0.157959701	0.154322909	0.26200086	-0.18659181	0.75283717	-0.086375947	0.229876907	0.134335767	0.527043131	0.05993252	0.203160708	0.111207303	0.044221237	0.333441694	0.904712577	Bacteria.Firmicutes.Clostridia.Clostridiales.Lachnospiraceae.Lachnospira	MICU2
267917	ENSG00000165487	rs73158468	0.71075229	0.098066248	0.591641204	0.075629859	0.246815711	-5.433316783	-0.058588489	0.911323325	0.662640158	3.237152986	0.108672911	0.504752632	0.999435429	0.939463796	0.999968393	0.999515331	Bacteria.Firmicutes	MICU2
267918	ENSG00000165487	rs73158468	0.058683143	0.14412936	0.057864016	0.408960733	-0.298402644	0.513138798	-0.149313335	0.138262799	0.155062163	0.347089611	0.077329959	0.166361563	0.079842563	0.063690477	0.991744893	0.883457894	Bacteria.Firmicutes.Bacilli.Lactobacillales.Carnobacteriaceae	MICU2
267919	ENSG00000165487	rs73158468	0.77025013	0.728592002	0.033718449	0.156001369	0.043827597	-0.207839222	0.119693689	-0.27463746	0.149444567	0.596384608	0.055174797	0.191347362	0.392440782	0.26201541	0.903473875	0.99789802	Bacteria.Verrucomicrobia	MICU2
267920	ENSG00000165487	rs73158468	0.526489531	0.858302511	0.364746614	0.325562854	-0.086836287	0.085743379	0.04713997	-0.187422064	0.136362852	0.478357217	0.051646036	0.189203928	0.231295369	0.218742137	0.89991372	0.842899736	Bacteria.Proteobacteria.Betaproteobacteria.Burkholderiales.Alcaligenaceae.Parasutterella	MICU2
267921	ENSG00000165487	rs73158468	0.335931036	0.662290496	0.648718375	0.197940807	-0.138454605	-0.243059047	0.021041891	0.197415379	0.142822658	0.553968226	0.045976488	0.151771838	0.227570493	0.191438456	0.999492402	0.999741582	Bacteria.Proteobacteria.Gammaproteobacteria.Enterobacteriales.Enterobacteriaceae.Escherichia_Shigella	MICU2
267922	ENSG00000165487	rs73158468	0.434188171	0.201056001	0.27244817	0.142357569	0.33327014	-3.245143213	-0.08641024	0.586510561	0.423511739	2.512421233	0.078070237	0.394936368	0.941474382	0.47920999	0.997675757	0.924386311	Bacteria.Bacteroidetes	MICU2
267923	ENSG00000165487	rs73158468	0.758982039	0.376502949	0.612296254	0.744376986	-0.060360169	0.655461176	0.045824622	0.087941895	0.19590309	0.7360926	0.089983194	0.268562747	0.515317632	0.253318811	0.871780763	0.895507627	Bacteria.Firmicutes.Clostridia.Clostridiales.Ruminococcaceae.Ruminiclostridium_9	MICU2
267924	ENSG00000165487	rs73158468	0.286443561	0.234109151	0.631393128	0.667311883	-0.173553684	0.445344087	0.031150379	-0.058734413	0.161477251	0.370810848	0.064621297	0.136020581	0.22824704	0.106346405	0.750971477	0.994680072	Bacteria.Proteobacteria.Betaproteobacteria.Burkholderiales	MICU2
267925	ENSG00000165487	rs73158468	0.416663657	0.146040368	0.904846634	0.255325999	-0.137904265	0.570909693	-0.006803507	0.14713592	0.168702738	0.388036024	0.056691903	0.128208009	0.324481167	0.087156175	0.99714486	0.996602117	Bacteria.Firmicutes.Clostridia.Clostridiales.Clostridiaceae_1.Clostridium_sensu_stricto_1	MICU2
267926	ENSG00000165487	rs73158468	0.451073426	0.438458269	0.803093875	0.150921206	-0.148743871	-0.54594003	0.015933344	0.267705768	0.196181048	0.700286042	0.063640169	0.184191517	0.465740804	0.243718918	0.9994853	0.999502343	Bacteria.Firmicutes.Clostridia.Clostridiales.Lachnospiraceae.Ruminococcus_gnavus_group	MICU2
267927	ENSG00000165487	rs73158468	0.208659249	0.342454833	0.401685993	0.662459393	-0.277195439	0.625023092	-0.065617071	0.093874615	0.218286938	0.653572255	0.077732233	0.214068704	0.278960855	0.23877163	0.999878354	0.997902266	Bacteria.Bacteroidetes.Bacteroidia.Bacteroidales.Porphyromonadaceae.Barnesiella	MICU2
267928	ENSG00000165487	rs73158468	0.082010255	0.099011683	0.158749609	0.147955379	-0.365103645	1.989602264	-0.123316816	0.664660315	0.206684128	1.188802212	0.086497689	0.453936644	0.220560204	0.114604751	0.998891856	0.999590371	Bacteria.Firmicutes.Bacilli.Bacillales.Staphylococcaceae.Staphylococcus	MICU2
267929	ENSG00000165487	rs73158468	0.041161877	0.129108249	0.033508008	0.53157504	-0.321734307	0.544947428	-0.144006706	0.122416501	0.154435448	0.354515897	0.06630081	0.194631092	0.062544753	0.066305475	0.979221309	0.998719086	Bacteria.Firmicutes.Bacilli.Bacillales.Family_XI.Gemella	MICU2
267930	ENSG00000165487	rs73158468	0.00874097	0.020232929	0.004326608	0.031339742	-0.421933367	1.392956928	-0.155995681	0.447543315	0.156055019	0.585165267	0.052754996	0.203393877	0.033694623	0.027364263	0.259504543	0.67928515	Bacteria.Firmicutes.Clostridia.Clostridiales.Lachnospiraceae.Lachnospiraceae_UCG_010	MICU2
267931	ENSG00000165487	rs73158468	0.666267418	0.30831607	0.14938722	0.304913702	-0.060346629	0.366914214	0.109079849	-0.182260515	0.139288187	0.357334138	0.074764613	0.176247485	0.281824637	0.091643871	0.891363659	0.99223971	Bacteria.Actinobacteria.Actinobacteria.Bifidobacteriales.Bifidobacteriaceae	MICU2
267932	ENSG00000165487	rs73158468	0.372357722	0.211527252	0.91082756	0.539951706	-0.132755396	0.560904389	-0.007534248	0.133052901	0.147790291	0.444524529	0.067011726	0.215944707	0.251542307	0.090405146	0.973508337	0.907101516	Bacteria.Proteobacteria.Gammaproteobacteria.Pseudomonadales.Pseudomonadaceae.Pseudomonas	MICU2
267933	ENSG00000165487	rs73158468	0.212134309	0.508255046	0.171481846	0.626904568	-0.167472489	0.258482526	-0.076535681	-0.077070417	0.132902868	0.388559327	0.055351403	0.157799245	0.115418215	0.145380442	0.968802863	0.997181136	Bacteria.Bacteroidetes.Bacteroidia.Bacteroidales.Prevotellaceae	MICU2
267934	ENSG00000165487	rs73158468	0.462806817	0.286668404	0.318268064	0.949653612	-0.09935621	0.404332644	-0.058486068	-0.012700288	0.134519112	0.376374969	0.058152028	0.200364058	0.193543505	0.095532924	0.915215198	0.999005681	Bacteria.Proteobacteria.Gammaproteobacteria.Pasteurellales.Pasteurellaceae.Haemophilus	MICU2
267935	ENSG00000165487	rs73158468	0.133759092	0.383768635	0.264206139	0.60871568	-0.244875326	0.336465917	-0.113728468	-0.129778223	0.161270384	0.383697832	0.100980926	0.252289556	0.154545668	0.142875098	0.999739884	0.90063291	Bacteria.Actinobacteria.Coriobacteriia.Coriobacteriales.Coriobacteriaceae	MICU2
267936	ENSG00000165487	rs73158468	0.6030393	0.501548997	0.815231046	0.693890232	-0.223442972	0.88938301	0.02064603	-0.111631406	0.42757193	1.31599524	0.087992819	0.282371749	0.914619082	0.670758366	0.999135888	0.996172726	Bacteria.Firmicutes.Clostridia.Clostridiales.Ruminococcaceae	MICU2
267937	ENSG00000165487	rs73158468	0.424247825	0.246214247	0.732260072	0.759428036	-0.111037037	0.466170231	0.023730154	0.069911318	0.138081846	0.398385924	0.069064382	0.227336412	0.184204734	0.062690123	0.990263512	0.935449612	Bacteria.Proteobacteria.Gammaproteobacteria.Pseudomonadales	MICU2
267938	ENSG00000165487	rs73158468	0.7559231	0.56021847	0.725891989	0.22328101	-0.066822164	-0.445674881	0.02552975	-0.342229274	0.214068336	0.761147007	0.07250426	0.278326796	0.551044568	0.311096488	0.997594253	0.968019235	Bacteria.Firmicutes.Erysipelotrichia.Erysipelotrichales.Erysipelotrichaceae.Faecalitalea	MICU2
267939	ENSG00000165487	rs73158468	0.696350867	0.35548439	0.642325682	0.954201963	-0.070868105	0.40659327	0.030896833	0.008778062	0.180792453	0.436897262	0.066212863	0.15225702	0.46156514	0.184494508	0.857549391	0.998304349	Bacteria.Firmicutes.Erysipelotrichia.Erysipelotrichales.Erysipelotrichaceae.Clostridium_innocuum_group	MICU2
267940	ENSG00000165487	rs73158468	0.673125281	0.309961572	0.156735356	0.309514916	-0.059327652	0.36607372	0.105465726	-0.180072876	0.139996298	0.35774	0.073613206	0.175809811	0.294140446	0.08467944	0.793674774	0.976482596	Bacteria.Actinobacteria.Actinobacteria.Bifidobacteriales.Bifidobacteriaceae.Bifidobacterium	MICU2
267941	ENSG00000165487	rs73158468	0.438931246	0.152278536	0.989182177	0.276850003	-0.12655288	0.558111349	-0.000740287	0.139395585	0.162499989	0.385297507	0.054389645	0.127112836	0.320295033	0.077113558	0.998329958	0.99999132	Bacteria.Firmicutes.Clostridia.Clostridiales.Clostridiaceae_1	MICU2
267942	ENSG00000165487	rs73158468	0.942619517	0.525681404	0.45593307	0.974741834	-0.014639751	0.447828844	0.072489903	0.009656324	0.202607572	0.701868912	0.096647212	0.30381242	0.619444933	0.281145792	0.99792254	0.990508446	Bacteria.Firmicutes.Clostridia.Clostridiales.Family_XIII.Family_XIII_AD3011_group	MICU2
267943	ENSG00000165487	rs73158468	0.914699601	0.593861345	0.18765251	0.619581412	0.018427278	0.253496228	0.088580555	-0.086929628	0.17136842	0.473034804	0.066523396	0.174266172	0.510958444	0.278571921	0.749784972	0.997202793	Bacteria.Firmicutes.Clostridia.Clostridiales.Ruminococcaceae.Ruminococcus_2	MICU2
267944	ENSG00000165487	rs73158468	0.864539991	0.312241641	0.027526823	0.56969597	-0.023122631	0.344558343	-0.157515423	0.091267733	0.135003327	0.338317546	0.069860456	0.159725216	0.323355571	0.108355698	0.920183094	0.943411405	Bacteria.Firmicutes.Clostridia.Clostridiales.Lachnospiraceae.Fusicatenibacter	MICU2
267945	ENSG00000165487	rs73158468	0.460204719	0.697095394	0.972499772	0.648245083	-0.12160122	0.204566129	0.002387	-0.089161382	0.163679344	0.523222429	0.068975989	0.194535926	0.266878485	0.240947207	0.96561126	0.998819627	Bacteria.Firmicutes.Clostridia.Clostridiales.Ruminococcaceae.Ruminococcaceae_UCG_003	MICU2
267946	ENSG00000165487	rs73158468	0.353591306	0.507511159	0.871178246	0.497355456	-0.123489034	0.258649469	-0.008896828	-0.10694252	0.132168411	0.388126919	0.054647649	0.156695058	0.150669478	0.145555404	0.998277807	0.999325446	Bacteria.Bacteroidetes.Bacteroidia.Bacteroidales.Porphyromonadaceae.Parabacteroides	MICU2
267947	ENSG00000165487	rs73158468	0.268829325	0.311473232	0.259394462	0.320638975	-0.14616318	0.362351542	0.094443563	-0.202991908	0.131053044	0.355219439	0.08300784	0.202831433	0.136863532	0.080101828	0.999276643	0.988728768	Bacteria.Firmicutes.Clostridia.Clostridiales.Ruminococcaceae.Ruminiclostridium_5	MICU2
267948	ENSG00000165487	rs73158468	0.301466367	0.358425865	0.615527261	0.976486856	-0.203536664	0.406632829	0.040225039	-0.004907953	0.195411953	0.439638478	0.079712397	0.165880398	0.301696068	0.213546048	0.99759175	0.988353762	Bacteria.Firmicutes.Clostridia.Clostridiales.Lachnospiraceae.Lachnospiraceae_UCG_008	MICU2
267949	ENSG00000165487	rs73158468	0.325105147	0.352798419	0.6597249	0.235976183	-0.129506091	0.328240736	0.033887554	-0.228970794	0.130612781	0.350729001	0.076612946	0.191420257	0.160705051	0.109017846	0.999670759	0.996530704	Bacteria.Firmicutes.Clostridia.Clostridiales.Ruminococcaceae.Flavonifractor	MICU2
267950	ENSG00000165487	rs73158468	0.629664404	0.292848472	0.810520913	0.731654584	-0.096087713	0.471164078	-0.022033989	-0.06098261	0.198326171	0.444290907	0.091529311	0.177067289	0.402425088	0.207524035	0.950203742	0.862626287	Bacteria.Firmicutes.Erysipelotrichia.Erysipelotrichales.Erysipelotrichaceae	MICU2
267951	ENSG00000165490	rs4391840	0.65275501	0.534668512	0.465818721	0.292097796	-0.216088802	0.287855129	0.069153966	-0.094930071	0.478044904	0.461144361	0.09426411	0.089375347	0.916057774	0.616719848	0.999973618	0.989705988	Bacteria.Bacteroidetes.Bacteroidia.Bacteroidales.Bacteroidaceae.Bacteroides	DDIAS
267952	ENSG00000165490	rs4391840	0.873115655	0.936279763	0.622860447	0.315671042	0.030676259	-0.017561045	0.045310233	-0.095170395	0.191327888	0.21881121	0.091691776	0.094116462	0.310911205	0.237611556	0.999694213	0.863959089	Bacteria.Firmicutes.Clostridia.Clostridiales.Lachnospiraceaencultured	DDIAS
267953	ENSG00000165490	rs4391840	0.995578019	0.691865489	0.792450541	0.980715588	-0.002640239	-0.187590427	0.035022282	0.003076177	0.474562894	0.471221501	0.132552436	0.126774337	0.876307616	0.482036841	0.998803525	0.998060187	Bacteria.Firmicutes.Clostridia.Clostridiales.Lachnospiraceae.Eubacterium_rectale_group	DDIAS
267954	ENSG00000165490	rs4391840	0.284887358	0.701215295	0.231926512	0.926149955	0.181458321	-0.075663953	-0.156768413	-0.013442875	0.168282576	0.196336718	0.12991651	0.144469175	0.196272216	0.202482925	0.703323224	0.982185761	Bacteria.Actinobacteria	DDIAS
267955	ENSG00000165490	rs4391840	0.199527328	0.334003193	0.239011115	0.852635587	0.261545068	-0.193358747	0.093594539	-0.014717407	0.201795283	0.198659213	0.078758682	0.07891482	0.206203808	0.172535009	0.662267436	0.940986664	Bacteria.Bacteroidetes.Bacteroidia.Bacteroidales.Porphyromonadaceae.Odoribacter	DDIAS
267956	ENSG00000165490	rs4391840	0.322581788	0.087606353	0.456440074	0.146304018	0.235199873	-0.386101081	0.060158897	-0.112228388	0.23596661	0.222627229	0.080297614	0.076330109	0.361673113	0.07189737	0.999985325	0.999758873	Bacteria.Firmicutes.Clostridia.Clostridiales.Ruminococcaceae.Ruminococcaceae_UCG_014	DDIAS
267957	ENSG00000165490	rs4391840	0.234116062	0.445548581	0.05658253	0.137065079	-0.346834151	0.239086506	-0.166098144	0.138805905	0.288791948	0.311503186	0.085568462	0.092205218	0.246056845	0.201205122	0.86527713	0.998607976	Bacteria.Firmicutes.Clostridia.Clostridiales.Lachnospiraceae.Tyzzerella_4	DDIAS
267958	ENSG00000165490	rs4391840	0.457582959	0.27750718	0.648376756	0.63198628	0.1243868	-0.197132615	-0.036737272	0.039217219	0.166450341	0.180010735	0.080187111	0.081497822	0.182312805	0.092765514	0.924946943	0.988966088	Bacteria.Proteobacteria.Gammaproteobacteria.Pasteurellales.Pasteurellaceae	DDIAS
267959	ENSG00000165490	rs4391840	0.552548785	0.679634466	0.397457438	0.930521977	-0.27252454	-0.217074575	0.096495059	0.011804168	0.456452567	0.523289276	0.113284878	0.134863662	0.806259403	0.627999358	0.999330493	0.997562661	Bacteria.Proteobacteria	DDIAS
267960	ENSG00000165490	rs4391840	0.57171203	0.374029184	0.766471722	0.647317816	0.095251524	-0.153464536	0.023100823	-0.04049321	0.167574005	0.171447004	0.077457306	0.08810021	0.248853622	0.10742983	0.995339941	0.95533137	Bacteria.Proteobacteria.Deltaproteobacteria.Desulfovibrionales.Desulfovibrionaceae.Bilophila	DDIAS
267961	ENSG00000165490	rs4391840	0.316335567	0.629620937	0.386862327	0.935989942	0.274940494	-0.147977505	0.077008797	0.007873244	0.272272286	0.305388485	0.088395986	0.09765573	0.330945828	0.305671164	0.981446852	0.959991759	Bacteria.Proteobacteria.Gammaproteobacteria.Enterobacteriales.Enterobacteriaceae.Citrobacter	DDIAS
267962	ENSG00000165490	rs4391840	0.946776705	0.722415273	0.211752132	0.171386653	0.011936877	-0.064416024	-0.118383286	0.143550147	0.1781266	0.180550424	0.093867158	0.103793557	0.34999087	0.181430696	0.88760533	0.997132292	Bacteria.Firmicutes.Bacilli.Bacillales	DDIAS
267963	ENSG00000165490	rs4391840	0.703065092	0.667956609	0.879373669	0.759755948	0.08660025	-0.110893253	-0.011494399	0.025926806	0.226186861	0.257344316	0.075441558	0.084427161	0.485220933	0.349154428	0.998896274	0.997147204	Bacteria.Proteobacteria.Deltaproteobacteria.Desulfovibrionales.Desulfovibrionaceae.Desulfovibrio	DDIAS
267964	ENSG00000165490	rs4391840	0.997422061	0.68123341	0.642006826	0.85307167	-0.000936489	-0.127383834	-0.06011616	0.025619811	0.288734799	0.308709753	0.128707205	0.137786126	0.65915356	0.373831959	0.99032513	0.919088939	Bacteria.Firmicutes.Clostridia.Clostridiales.Ruminococcaceae.Ruminococcaceae_UCG_013	DDIAS
267965	ENSG00000165490	rs4391840	0.491579891	0.939507119	0.665816172	0.370944407	0.142497464	-0.016724066	-0.036538704	-0.074279397	0.206006098	0.219523485	0.084214884	0.082446222	0.359998635	0.334267179	0.601395134	0.93224343	Bacteria.Firmicutes.Clostridia.Clostridiales.Lachnospiraceae.Anaerostipes	DDIAS
267966	ENSG00000165490	rs4391840	0.793332314	0.68672961	0.954110695	0.917487129	0.094148703	-0.141067216	0.007349139	-0.0144736	0.357890967	0.348222735	0.127218283	0.139165077	0.728447712	0.493767958	0.94649926	0.93847923	Bacteria.Firmicutes.Negativicutes.Selenomonadales	DDIAS
267967	ENSG00000165490	rs4391840	0.735358763	0.33345298	0.444158689	0.96292622	0.060754893	-0.188978212	-0.063474302	0.003947337	0.178975931	0.193936126	0.082446756	0.084595468	0.359526801	0.079074184	0.542712227	0.995873021	Bacteria.Firmicutes.Clostridia.Clostridiales.Peptostreptococcaceae.Intestinibacter	DDIAS
267968	ENSG00000165490	rs4391840	0.730798394	0.439002042	0.031897185	0.553772469	-0.06168466	-0.161527243	-0.175942145	0.052898169	0.178512655	0.207440987	0.080231658	0.088873728	0.3894213	0.149206632	0.657058109	0.981481548	Bacteria.Firmicutes.Clostridia.Clostridiales.Lachnospiraceae.Eubacterium_eligens_group	DDIAS
267969	ENSG00000165490	rs4391840	0.500297761	0.963403061	0.497166014	0.558589132	0.112729033	-0.009899049	0.045530025	0.04606618	0.166313568	0.214912943	0.06668234	0.078347712	0.250081457	0.285266609	0.722291643	0.990268195	Bacteria.Firmicutes.Negativicutes.Selenomonadales.Acidaminococcaceae.Phascolarctobacterium	DDIAS
267970	ENSG00000165490	rs4391840	0.203989574	0.303173767	0.271852039	0.523696721	0.375793637	-0.359880131	0.115567506	-0.07709101	0.29286398	0.346747035	0.10428239	0.120243645	0.424721453	0.330689906	0.77270438	0.931410423	Bacteria.Firmicutes.Clostridia.Clostridiales.Ruminococcaceae.Anaerotruncus	DDIAS
267971	ENSG00000165490	rs4391840	0.541564023	0.397861201	0.898018605	0.95720093	0.127018825	-0.178743394	0.00965888	-0.004201714	0.206976591	0.210024762	0.075068942	0.077991752	0.422787211	0.181248068	0.996596763	0.999791394	Bacteria.Firmicutes.Clostridia.Clostridiales.Ruminococcaceae.Ruminococcaceae_UCG_005	DDIAS
267972	ENSG00000165490	rs4391840	0.683765302	0.480033598	0.549590533	0.297902662	-0.275616701	0.408115389	0.076074276	-0.112892014	0.673611317	0.574534455	0.126471526	0.107582709	0.960618448	0.617705637	0.997187614	0.921529413	Bacteria.Bacteroidetes.Bacteroidia.Bacteroidales	DDIAS
267973	ENSG00000165490	rs4391840	0.658137279	0.469220285	0.927998639	0.30578314	0.072630159	-0.122363665	-0.007014262	-0.090850279	0.163387021	0.168079004	0.077322625	0.088012367	0.239723227	0.131854503	0.999160666	0.997201293	Bacteria.Firmicutes.Clostridia.Clostridiales.Lachnospiraceae.Coprococcus_1	DDIAS
267974	ENSG00000165490	rs4391840	0.330092252	0.081440067	0.386469927	0.080121066	0.160000568	-0.323308758	0.051716151	-0.116471252	0.163052638	0.182674545	0.059314031	0.065515775	0.171665622	0.034100258	0.901109924	0.755259861	Bacteria.Proteobacteria.Betaproteobacteria.Burkholderiales.Alcaligenaceae.Parasutterella	DDIAS
267975	ENSG00000165490	rs4391840	0.08846165	0.037418323	0.047203483	0.035394786	0.335878854	-0.436052132	-0.234297174	0.254515154	0.194202904	0.205229026	0.115823972	0.118455018	0.145168993	0.029700794	0.981698993	0.945622854	Bacteria.Firmicutes.Bacilli.Lactobacillales.Streptococcaceae	DDIAS
267976	ENSG00000165490	rs4391840	0.685809142	0.38428323	0.722898401	0.69457197	0.076081015	-0.158243599	-0.032994542	-0.044310488	0.187223265	0.180653829	0.092648115	0.112347226	0.286908775	0.109530713	0.957070672	0.998755611	Bacteria.Actinobacteria.Actinobacteria.Bifidobacteriales.Bifidobacteriaceae	DDIAS
267977	ENSG00000165490	rs4391840	0.530014451	0.219981518	0.755265909	0.375491168	0.119568242	-0.217392797	0.019959115	-0.052661146	0.189379822	0.175527786	0.063762603	0.059013269	0.306059907	0.110559693	0.982891669	0.998439902	Bacteria.Verrucomicrobia.Verrucomicrobiae.Verrucomicrobiales.Verrucomicrobiaceae.Akkermansia	DDIAS
267978	ENSG00000165490	rs4391840	0.84183105	0.763257239	0.750272818	0.643832588	0.049510379	-0.078944259	-0.026644933	0.042746038	0.247117292	0.260995949	0.083361428	0.09202338	0.494988737	0.299594687	0.999858829	0.957708045	Bacteria.Proteobacteria.Betaproteobacteria.Neisseriales.Neisseriaceae.Eikenella	DDIAS
267979	ENSG00000165490	rs4391840	0.869599646	0.538669473	0.364297106	0.918769197	-0.037796298	-0.165625746	-0.075157025	0.010159043	0.22932304	0.267959631	0.082263587	0.099227493	0.601463547	0.305210607	0.961249848	0.997513341	Bacteria.Firmicutes.Clostridia.Clostridiales.Lachnospiraceae.Eubacterium_xylanophilum_group	DDIAS
267980	ENSG00000165490	rs4391840	0.962935315	0.955937451	0.297364522	0.034518243	0.008259925	0.010088189	0.071094421	-0.152024962	0.177062111	0.181880979	0.067674795	0.070403	0.409803265	0.288444635	0.666779384	0.674673352	Bacteria.Firmicutes.Clostridia.Clostridiales.Lachnospiraceae.Roseburia	DDIAS
267981	ENSG00000165490	rs4391840	0.642329551	0.44731534	0.809690173	0.677236976	0.084550698	-0.141594038	0.021154309	-0.040060946	0.181196857	0.185202867	0.087483896	0.0958119	0.251621359	0.108252704	0.998525812	0.997174658	Bacteria.Proteobacteria.Deltaproteobacteria.Desulfovibrionales.Desulfovibrionaceae	DDIAS
267982	ENSG00000165490	rs4391840	0.513431715	0.330271063	0.894866114	0.568181694	0.10812696	-0.163769961	0.009850559	0.046424748	0.164549826	0.166956107	0.074249923	0.080928154	0.212079851	0.095547864	0.910665118	0.908393237	Bacteria.Fusobacteria.Fusobacteriia.Fusobacteriales	DDIAS
267983	ENSG00000165490	rs4391840	0.771152872	0.757483637	0.869463451	0.679066881	0.077944732	-0.085196357	0.01767815	-0.049945482	0.26685752	0.27474611	0.107146427	0.120174947	0.523552032	0.299161764	0.895969341	0.902660525	Bacteria.Firmicutes.Negativicutes.Selenomonadales.Veillonellaceae	DDIAS
267984	ENSG00000165490	rs4391840	0.472718079	0.640326582	0.346361058	0.797667745	0.11626879	-0.083608526	-0.108074386	-0.034110634	0.160976537	0.178102933	0.113935968	0.132509643	0.195975679	0.163684646	0.705750542	0.917221068	Bacteria.Actinobacteria.Actinobacteria	DDIAS
267985	ENSG00000165490	rs4391840	0.929211388	0.906908207	0.814188326	0.521818819	0.030183781	0.043288086	0.017844096	-0.051223837	0.338450997	0.368735413	0.075616214	0.079535781	0.682516991	0.526509888	0.98776731	0.911567173	Bacteria.Firmicutes.Clostridia.Clostridiales.Ruminococcaceae.Faecalibacterium	DDIAS
267986	ENSG00000165490	rs4391840	0.825959161	0.735587035	0.36662686	0.685179193	-0.054522034	-0.079252387	-0.148043817	0.063119669	0.246956758	0.233676709	0.162836625	0.154998688	0.436728295	0.22362995	0.999005033	0.934109561	Bacteria.Actinobacteria.Coriobacteriia.Coriobacteriales	DDIAS
267987	ENSG00000165490	rs4391840	0.755625391	0.530100784	0.865633345	0.981503106	0.079628382	-0.163504566	0.018131474	-0.002594517	0.254772514	0.259023501	0.106732033	0.111477599	0.460970638	0.215943751	0.960739262	0.999825846	Bacteria.Firmicutes.Clostridia.Clostridiales.Ruminococcaceae.Subdoligranulum	DDIAS
267988	ENSG00000165490	rs4391840	0.405277869	0.212493664	0.492329738	0.416500975	0.140806048	-0.235230739	0.085159942	-0.095890036	0.168089699	0.186823042	0.123328418	0.117264221	0.213207656	0.069504328	0.998043854	0.98261409	Bacteria.Firmicutes.Clostridia.Clostridiales.Ruminococcaceaencultured	DDIAS
267989	ENSG00000165490	rs4391840	0.125153792	0.115200157	0.076770119	0.244584969	0.298760948	-0.32126097	0.111088537	-0.083336444	0.192311745	0.201212583	0.061773565	0.070970811	0.09938513	0.047278701	0.955858825	0.966227447	Bacteria.Firmicutes.Clostridia.Clostridiales.Lachnospiraceae.Tyzzerella	DDIAS
267990	ENSG00000165490	rs4391840	0.520061243	0.343332665	0.940637075	0.525109646	0.106858437	-0.159994802	0.005519041	0.051289675	0.1652198	0.167609581	0.073825688	0.080273551	0.218147447	0.097160547	0.923641582	0.902710242	Bacteria.Fusobacteria.Fusobacteriia.Fusobacteriales.Fusobacteriaceae.Fusobacterium	DDIAS
267991	ENSG00000165490	rs4391840	0.106472855	0.042285461	0.058850837	0.040356505	0.31215628	-0.420950702	-0.218738342	0.24520012	0.190693241	0.203210509	0.11374288	0.117213024	0.155950902	0.031731295	0.976314705	0.946394015	Bacteria.Firmicutes.Bacilli.Lactobacillales.Streptococcaceae.Streptococcus	DDIAS
267992	ENSG00000165490	rs4391840	0.560431644	0.607170879	0.22610172	0.148332432	-0.157071832	0.138754153	0.169913685	-0.196391468	0.268401774	0.268577773	0.139039809	0.134254382	0.346031296	0.262093308	0.890411299	0.826943407	Bacteria.Firmicutes.Clostridia.Clostridiales.Lachnospiraceae.Blautia	DDIAS
267993	ENSG00000165490	rs4391840	0.672065122	0.568250772	0.044377031	0.184750085	0.070006822	-0.104027391	0.132637345	-0.09563431	0.164628351	0.181374203	0.064693163	0.07134238	0.273499534	0.125172301	0.56523496	0.901321257	Bacteria.Firmicutes.Clostridia.Clostridiales.Lachnospiraceae.Lachnospiraceae_NK4A136_group	DDIAS
267994	ENSG00000165490	rs4391840	0.757230596	0.425142238	0.597035336	0.777786111	0.058409746	-0.145360337	-0.048093829	-0.031341681	0.188160261	0.181116272	0.090524366	0.110599447	0.316986806	0.108903238	0.889537299	0.993111591	Bacteria.Actinobacteria.Actinobacteria.Bifidobacteriales.Bifidobacteriaceae.Bifidobacterium	DDIAS
267995	ENSG00000165490	rs4391840	0.856324181	0.841306402	0.750407472	0.2364505	0.04998712	0.052532107	-0.031258469	0.120211808	0.274992914	0.26132068	0.097849972	0.100600309	0.593633739	0.414898773	0.997947728	0.9977362	Bacteria.Actinobacteria.Actinobacteria.Micrococcales	DDIAS
267996	ENSG00000165490	rs4391840	0.493677468	0.816323106	0.710742048	0.670060423	0.163564383	-0.064006078	0.033133483	0.042674545	0.237615626	0.274444519	0.088952041	0.099705109	0.449418852	0.379335591	0.981084248	0.998600531	Bacteria.Firmicutes.Clostridia.Clostridiales.Ruminococcaceae.Ruminiclostridium_6	DDIAS
267997	ENSG00000165490	rs4391840	0.421230556	0.405199765	0.785718281	0.551119415	0.172614075	-0.157601047	0.023663557	0.048405268	0.213258255	0.188107574	0.086679519	0.080782559	0.328424865	0.179427453	0.612575822	0.949459168	Bacteria.Firmicutes.Clostridia.Clostridiales.Christensenellaceae.Christensenellaceae_R_7_group	DDIAS
267998	ENSG00000165490	rs4391840	0.803939499	0.265296422	0.222949842	0.392162652	0.041065865	-0.184467979	-0.088196843	-0.059762341	0.16474584	0.164169233	0.07167646	0.069374949	0.309796338	0.066206495	0.391705312	0.931384799	Bacteria.Firmicutes.Clostridia.Clostridiales.Lachnospiraceae.Lachnospira	DDIAS
267999	ENSG00000165490	rs4391840	0.645377889	0.456699606	0.828314243	0.635654311	0.083699722	-0.138669459	0.019040992	-0.045721465	0.181033043	0.185197453	0.087448528	0.096048913	0.252139544	0.117299482	0.997604342	0.996621608	Bacteria.Proteobacteria.Deltaproteobacteria	DDIAS
268000	ENSG00000165490	rs4391840	0.441960535	0.663378354	0.6341308	0.859188296	0.187707768	-0.118814259	0.047742392	0.018795355	0.242635852	0.27172984	0.099843159	0.105524983	0.482043957	0.3787793	0.948905015	0.966332496	Bacteria.Firmicutes.Clostridia.Clostridiales.Ruminococcaceae.Ruminococcaceae_NK4A214_group	DDIAS
268001	ENSG00000165490	rs4391840	0.388779297	0.810796716	0.448119587	0.938187813	0.871125721	-0.220559366	-0.130423295	0.01203765	1.004008701	0.917566857	0.170895462	0.154629431	0.999435429	0.996251787	0.999968393	0.999515331	Bacteria.Firmicutes	DDIAS
268002	ENSG00000165490	rs4391840	0.674327276	0.419566081	0.235898595	0.081821807	-0.094663236	0.226139397	-0.092851262	0.170199223	0.224254411	0.278382814	0.077610934	0.096288504	0.438512228	0.245032368	0.997329664	0.92426646	Bacteria.Firmicutes.Negativicutes.Selenomonadales.Veillonellaceae.Megasphaera	DDIAS
268003	ENSG00000165490	rs4391840	0.375003733	0.376124638	0.026339272	0.011132796	-0.177032649	0.186570068	-0.224385968	0.286063147	0.198183143	0.209353932	0.09871809	0.109469084	0.241049989	0.132621567	0.991744893	0.795227166	Bacteria.Firmicutes.Bacilli.Lactobacillales.Carnobacteriaceae	DDIAS
268004	ENSG00000165490	rs4391840	0.128417657	0.315684909	0.080043929	0.453004968	0.299710229	-0.232683897	0.137431939	-0.062320599	0.194618519	0.23011376	0.077286065	0.082549155	0.183373317	0.181238034	0.682332918	0.991307536	Bacteria.Firmicutes.Clostridia.Clostridiales.Ruminococcaceae.Ruminococcus_2	DDIAS
268005	ENSG00000165490	rs4391840	0.496479983	0.382369918	0.882126959	0.275351236	0.116562562	-0.149219615	0.008503499	0.06521049	0.170442267	0.169664034	0.057125103	0.059277507	0.205973505	0.105239508	0.814211136	0.985377765	Bacteria.Proteobacteria.Betaproteobacteria.Burkholderiales.Alcaligenaceae.Sutterella	DDIAS
268006	ENSG00000165490	rs4391840	0.472627623	0.288153886	0.734665078	0.706483092	0.119970005	-0.190743613	-0.027405416	0.03082734	0.166066879	0.17810746	0.080513258	0.081501562	0.196474026	0.095994668	0.920570146	0.993727148	Bacteria.Proteobacteria.Gammaproteobacteria.Pasteurellales.Pasteurellaceae.Haemophilus	DDIAS
268007	ENSG00000165490	rs4391840	0.484085494	0.810899239	0.557789053	0.963192636	0.643320124	-0.192650752	-0.093787288	0.006395106	0.914097065	0.801905086	0.159185289	0.138046399	0.997454612	0.880155919	0.997650199	0.999159905	Bacteria.Firmicutes.Clostridia.Clostridiales	DDIAS
268008	ENSG00000165490	rs4391840	0.433297359	0.59506992	0.044301978	0.008284569	-0.15594301	0.102433223	0.220261262	-0.280139791	0.19778324	0.19177383	0.10739212	0.102857617	0.183924693	0.155940974	0.997117901	0.863162129	Bacteria.Firmicutes.Clostridia.Clostridiales.Lachnospiraceae.Eubacterium_hallii_group	DDIAS
268009	ENSG00000165490	rs4391840	0.42638849	0.49093621	0.035166246	0.021184	-0.159118393	0.143293701	-0.175750396	0.213690306	0.198795833	0.206848606	0.081691251	0.090471562	0.254572231	0.18219867	0.979221309	0.998719086	Bacteria.Firmicutes.Bacilli.Bacillales.Family_XI.Gemella	DDIAS
268010	ENSG00000165490	rs4391840	0.46084136	0.316490658	0.328958697	0.3194575	0.123240836	-0.167279822	0.079036704	-0.077384368	0.16612298	0.165709936	0.080354409	0.077133197	0.199356959	0.094056778	0.99935717	0.960853802	Bacteria.Firmicutes.Erysipelotrichia.Erysipelotrichales.Erysipelotrichaceae.Erysipelotrichaceae_UCG_003	DDIAS
268011	ENSG00000165490	rs4391840	0.081494127	0.0404073	0.048746979	0.045317526	0.357772601	-0.446241674	-0.223864759	0.236901264	0.202183873	0.213372864	0.111458025	0.116072342	0.147894487	0.036588466	0.967792983	0.950973549	Bacteria.Firmicutes.Bacilli.Lactobacillales	DDIAS
268012	ENSG00000165490	rs4391840	0.962609157	0.966382546	0.454862513	0.256443692	-0.010514911	0.009650197	-0.092037241	0.130389688	0.223433035	0.228091761	0.122416371	0.113886161	0.553712873	0.356566118	0.998820086	0.961415255	Bacteria.Firmicutes.Clostridia.Clostridiales.Family_XIII	DDIAS
268013	ENSG00000165490	rs4391840	0.71363295	0.922944655	0.813605587	0.901824521	0.30283134	-0.071817795	-0.038684838	-0.01794196	0.821599412	0.73961646	0.163408741	0.14488076	0.954184916	0.802458372	0.999826541	0.999832315	Bacteria.Firmicutes.Clostridia.Clostridiales.Lachnospiraceae	DDIAS
268014	ENSG00000165490	rs4391840	0.480415246	0.553187741	0.684579973	0.757989121	0.116842666	-0.111857897	0.026556495	0.024288779	0.164631736	0.187653846	0.065081906	0.078496871	0.262970295	0.164308893	0.904995655	0.988053787	Bacteria.Firmicutes.Negativicutes.Selenomonadales.Acidaminococcaceae	DDIAS
268015	ENSG00000165490	rs4391840	0.424723083	0.681734764	0.931248215	0.084864123	0.151157137	-0.071954733	-0.006780332	0.133340975	0.188167734	0.174670535	0.078286293	0.076201503	0.255144823	0.237460163	0.96561126	0.845983485	Bacteria.Firmicutes.Clostridia.Clostridiales.Ruminococcaceae.Ruminococcaceae_UCG_003	DDIAS
268016	ENSG00000165490	rs4391840	0.611307844	0.306143998	0.360609768	0.826838082	0.085926629	-0.189429562	-0.084494217	0.019384791	0.168260469	0.183650384	0.091771358	0.088256194	0.297934327	0.082419623	0.572906401	0.881220808	Bacteria.Firmicutes.Clostridia.Clostridiales.Peptostreptococcaceae	DDIAS
268017	ENSG00000165490	rs4391840	0.630463251	0.442358947	0.965551082	0.818170876	0.123221699	-0.230542633	0.004163096	-0.025570296	0.254926511	0.298266736	0.096022378	0.110774817	0.552953729	0.269871745	0.998832683	0.995738724	Bacteria.Firmicutes.Clostridia.Clostridiales.Ruminococcaceae.Eubacterium_coprostanoligenes_group	DDIAS
268018	ENSG00000165490	rs4391840	0.778626274	0.702705686	0.159637144	0.444018606	-0.055908529	-0.074932311	0.10764058	-0.064617338	0.198061061	0.195463268	0.075665319	0.083905526	0.411527519	0.241515909	0.575899467	0.994680072	Bacteria.Proteobacteria.Betaproteobacteria.Burkholderiales	DDIAS
268019	ENSG00000165490	rs4391840	0.982440622	0.771025163	0.635535299	0.645599356	0.006071342	-0.076627742	-0.057641562	0.053692162	0.274795414	0.262197955	0.121047228	0.116208123	0.642245476	0.376966803	0.99991226	0.988194298	Bacteria.Actinobacteria.Coriobacteriia.Coriobacteriales.Coriobacteriaceae.Collinsella	DDIAS
268020	ENSG00000165490	rs4391840	0.318143081	0.118208095	0.419593466	0.189860014	0.192332686	-0.310864465	0.08321489	-0.16306958	0.191184423	0.196340195	0.102445513	0.12308539	0.230953926	0.051688212	0.999672451	0.998587032	Bacteria.Firmicutes.Clostridia.Clostridiales.Ruminococcaceae.Butyricicoccus	DDIAS
268021	ENSG00000165490	rs4391840	0.759245806	0.650689794	0.804442617	0.284656129	0.056431097	-0.086037835	0.026715427	-0.122755016	0.183358238	0.189131573	0.107457117	0.113786611	0.262419332	0.171023371	0.781039299	0.94720491	Bacteria.Firmicutes.Clostridia.Clostridiales.Lachnospiraceae.Dorea	DDIAS
268022	ENSG00000165490	rs4391840	0.885366781	0.149239476	0.551874025	0.339625107	0.02991063	-0.325655994	-0.044878446	-0.082709826	0.206655764	0.22312609	0.075039268	0.085978801	0.522520943	0.1123614	0.708040509	0.966402494	Bacteria.Firmicutes.Clostridia.Clostridiales.Ruminococcaceae.Ruminococcus_1	DDIAS
268023	ENSG00000165490	rs4391840	0.609669538	0.379930104	0.88092789	0.799794968	0.095953655	-0.160995833	0.011397852	-0.018410767	0.187033186	0.182112657	0.07579199	0.072297431	0.222530967	0.102030039	0.999305472	0.896369993	Bacteria.Bacteroidetes.Bacteroidia.Bacteroidales.Rikenellaceae.Alistipes	DDIAS
268024	ENSG00000165490	rs4391840	0.031212868	0.018939176	0.019749976	0.024321944	0.498888082	-0.588718691	-0.268673349	0.280256021	0.226552129	0.244597353	0.112409125	0.12154416	0.113151255	0.030890266	0.933709887	0.923401405	Bacteria.Firmicutes.Bacilli	DDIAS
268025	ENSG00000165490	rs4391840	0.677405646	0.257960727	0.913021019	0.60710426	0.093465527	-0.257417398	0.010739816	0.049231139	0.223661185	0.225561064	0.097942081	0.095275955	0.389621177	0.108566145	0.756129291	0.94202583	Bacteria.Firmicutes.Clostridia.Clostridiales.Lachnospiraceae.Lachnoclostridium	DDIAS
268026	ENSG00000165490	rs4391840	0.362108199	0.456244296	0.021730423	0.020134232	-0.182863174	0.157720394	-0.233120883	0.26081816	0.199237227	0.210426782	0.099129913	0.109476452	0.232421107	0.159711584	0.945687051	0.823043084	Bacteria.Firmicutes.Bacilli.Lactobacillales.Carnobacteriaceae.Granulicatella	DDIAS
268027	ENSG00000165490	rs4391840	0.923048794	0.651504116	0.453109838	0.116003173	-0.022297518	0.110597272	-0.051721572	0.123969241	0.229943022	0.243728509	0.068525779	0.077819339	0.518051149	0.284586113	0.828281271	0.81027048	Bacteria.Bacteroidetes.Bacteroidia.Bacteroidales.Prevotellaceae.Prevotella_9	DDIAS
268028	ENSG00000165490	rs4391840	0.495705086	0.303376957	0.941094428	0.821078034	0.115807392	-0.177252931	-0.009360715	0.029710576	0.169032606	0.170856818	0.126188021	0.130840318	0.203402276	0.078518147	0.999276643	0.988728768	Bacteria.Firmicutes.Clostridia.Clostridiales.Ruminococcaceae.Ruminiclostridium_5	DDIAS
268029	ENSG00000165490	rs4391840	0.454261517	0.320306929	0.89438705	0.51362722	0.124572618	-0.166403308	0.009517559	0.0497364	0.165469299	0.166156835	0.071412525	0.075725139	0.201989412	0.095414626	0.933807935	0.936854604	Bacteria.Firmicutes.Clostridia.Clostridiales.Ruminococcaceae.Ruminococcaceae_UCG_002	DDIAS
268030	ENSG00000165490	rs4391840	0.88986702	0.187135541	0.793592816	0.411024957	0.03594141	-0.358741708	0.021074032	0.071467157	0.258540815	0.26909278	0.080213003	0.086373209	0.650921671	0.148174469	0.996566686	0.997858307	Bacteria.Proteobacteria.Gammaproteobacteria	DDIAS
268031	ENSG00000165490	rs4391840	0.684179459	0.480018183	0.549961043	0.29790112	-0.275240678	0.408126282	0.076004298	-0.1128914	0.673626066	0.574529542	0.126472886	0.107581777	0.960563694	0.615813212	0.997675757	0.924386311	Bacteria.Bacteroidetes	DDIAS
268032	ENSG00000165490	rs4391840	0.523024812	0.295271717	0.737529089	0.49778049	0.10564661	-0.176209578	0.021685513	-0.045046808	0.164516416	0.167002606	0.064431883	0.066069303	0.223426357	0.084204295	0.848868315	0.838001508	Bacteria.Firmicutes.Negativicutes.Selenomonadales.Veillonellaceae.Dialister	DDIAS
268033	ENSG00000165490	rs4391840	0.723051708	0.977922925	0.881607166	0.398610299	0.087460527	-0.006851654	0.019325336	-0.106824958	0.245729606	0.246641944	0.129250125	0.125720664	0.426954848	0.441494099	0.959641927	0.809391233	Bacteria.Firmicutes.Erysipelotrichia.Erysipelotrichales.Erysipelotrichaceae	DDIAS
268034	ENSG00000165490	rs4391840	0.677473327	0.696319067	0.995556472	0.810190267	0.114038136	-0.109217143	-0.000597413	-0.024825123	0.272951804	0.278594392	0.106859841	0.102940492	0.554873438	0.326270594	0.9994853	0.999502343	Bacteria.Firmicutes.Clostridia.Clostridiales.Lachnospiraceae.Ruminococcus_gnavus_group	DDIAS
268035	ENSG00000165490	rs4391840	0.728298577	0.976799998	0.875276199	0.400396996	0.08591935	-0.007211564	0.020380237	-0.106443038	0.246263956	0.247029343	0.12933257	0.125749527	0.430169969	0.447416739	0.969234217	0.810384653	Bacteria.Firmicutes.Erysipelotrichia.Erysipelotrichales	DDIAS
268036	ENSG00000165490	rs4391840	0.914197834	0.69215864	0.463723314	0.749284854	-0.027364235	-0.095342211	-0.115878745	0.047502132	0.252985524	0.239737442	0.157212297	0.148008999	0.461137964	0.219623227	0.999739884	0.906103253	Bacteria.Actinobacteria.Coriobacteriia.Coriobacteriales.Coriobacteriaceae	DDIAS
268037	ENSG00000165490	rs4391840	0.59468951	0.239289418	0.918149612	0.4636461	0.09906643	-0.206551469	0.006687427	-0.044059774	0.185278713	0.173914694	0.064822598	0.059765378	0.340405983	0.116224731	0.963437541	0.99789802	Bacteria.Verrucomicrobia	DDIAS
268038	ENSG00000165490	rs4391840	0.540247533	0.26742458	0.933035852	0.546110538	0.140716639	-0.263991237	0.007973414	-0.059214742	0.228550234	0.235999853	0.094525515	0.097588481	0.303427899	0.091020579	0.972923562	0.979585985	Bacteria.Firmicutes.Erysipelotrichia.Erysipelotrichales.Erysipelotrichaceae.Erysipelatoclostridium	DDIAS
268039	ENSG00000165490	rs4391840	0.723383585	0.855100888	0.960643447	0.300664977	0.087911289	0.046999317	-0.005623023	0.112344662	0.247305422	0.256348681	0.113512117	0.107679972	0.560998068	0.374591956	0.999674548	0.986607256	Bacteria.Firmicutes.Clostridia.Clostridiales.Family_XIII.Family_XIII_AD3011_group	DDIAS
268040	ENSG00000165490	rs4391840	0.420508415	0.404744433	0.784960337	0.55004462	0.17254612	-0.157600217	0.023698738	0.048487955	0.212841494	0.187923361	0.08649457	0.080702016	0.326057251	0.175977456	0.610757278	0.955305534	Bacteria.Firmicutes.Clostridia.Clostridiales.Christensenellaceae	DDIAS
268041	ENSG00000165490	rs4391840	0.615873876	0.384042904	0.868092335	0.790445236	0.094415745	-0.159733107	0.012596569	-0.019256192	0.187284128	0.182261591	0.075546224	0.072166681	0.222603949	0.101069217	0.999052585	0.910278221	Bacteria.Bacteroidetes.Bacteroidia.Bacteroidales.Rikenellaceae	DDIAS
268042	ENSG00000165490	rs4391840	0.574048071	0.484269156	0.203844544	0.864709282	-0.133645284	-0.16404093	-0.125908435	-0.019233752	0.236558521	0.233184998	0.098091269	0.112439723	0.484124028	0.222901271	0.777556891	0.994425008	Bacteria.Firmicutes.Clostridia.Clostridiales.Lachnospiraceae.Lachnospiraceae_ND3007_group	DDIAS
268043	ENSG00000165490	rs4391840	0.555515094	0.412805276	0.802421793	0.764208221	0.173585415	-0.246238827	0.027540849	-0.033063099	0.292929258	0.298738625	0.109620055	0.109763943	0.411343593	0.205118691	0.887124492	0.995071635	Bacteria.Firmicutes.Erysipelotrichia.Erysipelotrichales.Erysipelotrichaceae.Clostridium_innocuum_group	DDIAS
268044	ENSG00000165490	rs4391840	0.956725533	0.721871818	0.616714099	0.701124126	-0.016418977	-0.089033019	-0.049978689	0.031978277	0.30141586	0.249039754	0.099375235	0.082952256	0.550007411	0.388000369	0.999878354	0.997966125	Bacteria.Bacteroidetes.Bacteroidia.Bacteroidales.Porphyromonadaceae.Barnesiella	DDIAS
268045	ENSG00000165490	rs4391840	0.656181621	0.752603856	0.347990819	0.301244552	-0.138378375	0.096835466	0.12949598	-0.144530417	0.309398453	0.305914524	0.136984794	0.138696914	0.438384171	0.345730707	0.99759175	0.986746924	Bacteria.Firmicutes.Clostridia.Clostridiales.Lachnospiraceae.Lachnospiraceae_UCG_008	DDIAS
268046	ENSG00000165490	rs4391840	0.604452457	0.549910901	0.861222204	0.978703938	0.15462972	-0.171783076	0.020026253	0.003109541	0.297053505	0.285814933	0.114101273	0.116041683	0.510066858	0.323489335	0.998891856	0.999590371	Bacteria.Firmicutes.Bacilli.Bacillales.Staphylococcaceae.Staphylococcus	DDIAS
268047	ENSG00000165490	rs4391840	0.628504001	0.281383341	0.954582738	0.621268027	0.106359114	-0.289090705	-0.004980059	-0.050824238	0.218783607	0.266138072	0.087105	0.10238013	0.445533562	0.155175364	0.868533833	0.996502544	Bacteria.Firmicutes.Clostridia.Clostridiales.Family_XI	DDIAS
268048	ENSG00000165490	rs4391840	0.609926553	0.735372807	0.980405353	0.254556898	0.122931119	-0.072064187	0.001861443	0.076798061	0.239790434	0.212303341	0.075498325	0.066809256	0.36831852	0.337218904	0.801655028	0.829230807	Bacteria.Firmicutes.Clostridia.Clostridiales.Lachnospiraceae.Lachnospiraceae_UCG_010	DDIAS
268049	ENSG00000165490	rs4391840	0.895551442	0.495225289	0.259532882	0.847208058	-0.024721951	-0.118714147	0.073366421	-0.012821527	0.187575013	0.173081885	0.064501751	0.066277483	0.419527928	0.152283495	0.999492402	0.999741582	Bacteria.Proteobacteria.Gammaproteobacteria.Enterobacteriales.Enterobacteriaceae.Escherichia_Shigella	DDIAS
268050	ENSG00000165490	rs4391840	0.525306252	0.317750361	0.873577347	0.99077792	0.106331455	-0.178583876	0.014806656	0.001245511	0.166498771	0.177372584	0.092689346	0.107344218	0.282120224	0.091598193	0.982862011	0.997435414	Bacteria.Firmicutes.Negativicutes.Selenomonadales.Veillonellaceae.Veillonella	DDIAS
268051	ENSG00000165490	rs4391840	0.624333031	0.670948132	0.920223918	0.131153211	0.090045268	-0.076601753	-0.008916196	0.123813018	0.182995623	0.179486688	0.088681749	0.080984279	0.234762229	0.137242377	0.990263512	0.935449612	Bacteria.Proteobacteria.Gammaproteobacteria.Pseudomonadales	DDIAS
268052	ENSG00000165490	rs4391840	0.450041651	0.398729071	0.632042556	0.975889345	0.154706276	-0.179785574	-0.05298158	-0.003648542	0.203578588	0.211640486	0.110119943	0.120257588	0.21351369	0.130197433	0.92078388	0.966243951	Bacteria.Firmicutes.Clostridia.Clostridiales.Lachnospiraceae.Fusicatenibacter	DDIAS
268053	ENSG00000165490	rs4391840	0.648524898	0.938297055	0.138742955	0.299713686	-0.097337711	-0.016634996	0.122173831	-0.097008416	0.212556968	0.214063652	0.081509426	0.092796156	0.409043089	0.303451466	0.631058335	0.95584061	Bacteria.Proteobacteria.Betaproteobacteria	DDIAS
268054	ENSG00000165490	rs4391840	0.938299133	0.807077612	0.518652192	0.118015497	0.01851716	0.053329201	-0.069720575	0.154696257	0.238291894	0.21749673	0.107434709	0.097653126	0.562650651	0.407142162	0.851016673	0.787452809	Bacteria.Firmicutes.Clostridia.Clostridiales.Ruminococcaceae.Ruminiclostridium_9	DDIAS
268055	ENSG00000165490	rs4391840	0.897217913	0.981085124	0.507290628	0.073549689	0.025875468	-0.004537911	-0.058591081	0.141980603	0.199528995	0.190669217	0.087875405	0.078063007	0.425914047	0.286746356	0.921008045	0.776404887	Bacteria.Proteobacteria.Gammaproteobacteria.Pseudomonadales.Pseudomonadaceae.Pseudomonas	DDIAS
268056	ENSG00000165490	rs4391840	0.96768637	0.540848024	0.250469454	0.538932989	0.007500344	-0.112169503	0.080350251	-0.046287363	0.184435145	0.1824555	0.069293683	0.074935339	0.417519319	0.192835239	0.65181119	0.935568656	Bacteria.Proteobacteria.Betaproteobacteria.Burkholderiales.Alcaligenaceae	DDIAS
268057	ENSG00000165490	rs4391840	0.609733135	0.430368041	0.549091109	0.610787459	0.086540432	-0.141900891	-0.039189813	0.04032028	0.168714966	0.178826875	0.065070399	0.078839299	0.226320286	0.127114676	0.968802863	0.997181136	Bacteria.Bacteroidetes.Bacteroidia.Bacteroidales.Prevotellaceae	DDIAS
268058	ENSG00000165490	rs4391840	0.989550632	0.77052258	0.244315688	0.171108853	-0.002430355	-0.054201622	0.086634563	-0.098122455	0.184857394	0.185044123	0.073737	0.070900495	0.3683135	0.170064011	0.947501103	0.97562022	Bacteria.Bacteroidetes.Bacteroidia.Bacteroidales.Porphyromonadaceae	DDIAS
268059	ENSG00000165490	rs4391840	0.70847755	0.480606908	0.182987185	0.958309101	-0.071172835	-0.122801094	0.086278196	-0.003484194	0.189518503	0.173103051	0.064101007	0.066393947	0.418753246	0.192654174	0.997282517	0.999171204	Bacteria.Proteobacteria.Gammaproteobacteria.Enterobacteriales.Enterobacteriaceae	DDIAS
268060	ENSG00000165490	rs4391840	0.529740339	0.699014641	0.644396715	0.932462092	0.368905055	-0.212663011	-0.055926966	0.009417453	0.583905097	0.547584595	0.120604729	0.110693957	0.910069696	0.73276049	0.999135888	0.99931625	Bacteria.Firmicutes.Clostridia.Clostridiales.Ruminococcaceae	DDIAS
268061	ENSG00000165490	rs4391840	0.801700517	0.940810735	0.425050982	0.535359058	-0.071288994	-0.021054792	-0.077555274	0.059643657	0.2826951	0.282468215	0.096613289	0.095711434	0.463374351	0.317940857	0.99714486	0.996602117	Bacteria.Firmicutes.Clostridia.Clostridiales.Clostridiaceae_1.Clostridium_sensu_stricto_1	DDIAS
268062	ENSG00000165490	rs4391840	0.607144419	0.337505743	0.285194836	0.144876325	0.084138324	-0.159969489	0.069879673	-0.095201933	0.162849301	0.165558841	0.064847436	0.064516962	0.21512324	0.103850803	0.998277807	0.999325446	Bacteria.Bacteroidetes.Bacteroidia.Bacteroidales.Porphyromonadaceae.Parabacteroides	DDIAS
268063	ENSG00000165490	rs4391840	0.807485731	0.907085268	0.343647523	0.476750501	-0.059862746	-0.029563093	-0.079014144	0.060704223	0.244671222	0.252305672	0.082829138	0.084820034	0.450346158	0.275649304	0.968603562	0.99999132	Bacteria.Firmicutes.Clostridia.Clostridiales.Clostridiaceae_1	DDIAS
268064	ENSG00000165490	rs4391840	0.961017233	0.860319443	0.52055824	0.400815053	-0.011781497	0.057320268	-0.054961359	0.08829619	0.240115753	0.324454118	0.085080451	0.104404351	0.607508286	0.401725641	0.997594253	0.968019235	Bacteria.Firmicutes.Erysipelotrichia.Erysipelotrichales.Erysipelotrichaceae.Faecalitalea	DDIAS
268065	ENSG00000165490	rs4391840	0.502363208	0.332496562	0.581578214	0.721979951	0.111077437	-0.169279466	-0.056949119	0.038996998	0.164672539	0.173374742	0.102823083	0.109125218	0.214567823	0.103834879	0.999670759	0.996530704	Bacteria.Firmicutes.Clostridia.Clostridiales.Ruminococcaceae.Flavonifractor	DDIAS
268066	ENSG00000165501	rs4390492	0.338181688	0.837441308	0.434659355	0.736160079	-0.350516221	-0.111315369	0.0655711	0.043697546	0.363274855	0.540387914	0.083412084	0.129133759	0.745824939	0.668531156	0.999330493	0.997562661	Bacteria.Proteobacteria	LRR1
268067	ENSG00000165501	rs4390492	0.906490648	0.70167186	0.436086352	0.386118348	0.021817613	-0.085942101	0.052975589	-0.066462408	0.185012433	0.223365921	0.06760028	0.076170002	0.582691643	0.28228425	0.999985325	0.999758873	Bacteria.Firmicutes.Clostridia.Clostridiales.Ruminococcaceae.Ruminococcaceae_UCG_014	LRR1
268068	ENSG00000165501	rs4390492	0.484382127	0.758514564	0.935248369	0.876890172	-0.087389362	0.056136461	-0.004936539	-0.014471897	0.124256656	0.181830503	0.060527539	0.093052471	0.207316282	0.17881924	0.997604342	0.996621608	Bacteria.Proteobacteria.Deltaproteobacteria	LRR1
268069	ENSG00000165501	rs4390492	0.476129532	0.293706047	0.82101279	0.289296703	-0.112028386	0.324969967	-0.019435801	0.179039166	0.156312445	0.30698465	0.085560207	0.167578564	0.393260539	0.160399746	0.998820086	0.961415255	Bacteria.Firmicutes.Clostridia.Clostridiales.Family_XIII	LRR1
268070	ENSG00000165501	rs4390492	0.564755932	0.111434724	0.969054048	0.098707106	-0.096218416	0.457762242	0.002865983	0.177604344	0.166251231	0.283670394	0.073591576	0.106022116	0.452298187	0.116928353	0.910849248	0.787452809	Bacteria.Firmicutes.Clostridia.Clostridiales.Ruminococcaceae.Ruminiclostridium_9	LRR1
268071	ENSG00000165501	rs4390492	0.607664059	0.999489504	0.641038629	0.547865581	-0.066539953	-0.000118961	-0.040583149	0.076607377	0.128974545	0.185217492	0.086635071	0.126807862	0.233020408	0.232948459	0.789451581	0.9138367	Bacteria.Actinobacteria.Actinobacteria	LRR1
268072	ENSG00000165501	rs4390492	0.942998217	0.902493949	0.221983205	0.764607409	0.010295111	0.024738931	0.075106221	-0.025586943	0.143427959	0.201144699	0.060908964	0.085092907	0.508652661	0.31516761	0.469752209	0.978565828	Bacteria.Firmicutes.Clostridia.Clostridiales.Christensenellaceae.Christensenellaceae_R_7_group	LRR1
268073	ENSG00000165501	rs4390492	0.992289713	0.471261213	0.677371849	0.229508472	-0.001978911	-0.192582693	0.025905489	-0.091204936	0.203994537	0.265755942	0.06198444	0.075187719	0.53184396	0.208091194	0.88022836	0.998607976	Bacteria.Firmicutes.Clostridia.Clostridiales.Lachnospiraceae.Tyzzerella_4	LRR1
268074	ENSG00000165501	rs4390492	0.804381039	0.415990923	0.567000703	0.348513464	0.077739226	-0.451397671	-0.034398758	0.098328436	0.312588966	0.551408796	0.059781293	0.104128424	0.935473109	0.558155648	0.999973618	0.989705988	Bacteria.Bacteroidetes.Bacteroidia.Bacteroidales.Bacteroidaceae.Bacteroides	LRR1
268075	ENSG00000165501	rs4390492	0.550107284	0.69829195	0.883927943	0.56110867	-0.113438523	-0.110872801	-0.011701195	-0.063437595	0.188833698	0.284765818	0.079835481	0.108589052	0.497333703	0.370127133	0.997947728	0.9977362	Bacteria.Actinobacteria.Actinobacteria.Micrococcales	LRR1
268076	ENSG00000165501	rs4390492	0.763576203	0.241957643	0.345661738	0.116022105	-0.039893903	0.228280562	0.048005244	0.115561883	0.132075937	0.193315689	0.050535051	0.072545618	0.324629163	0.099322439	0.666552804	0.970562572	Bacteria.Firmicutes.Negativicutes.Selenomonadales.Acidaminococcaceae.Phascolarctobacterium	LRR1
268077	ENSG00000165501	rs4390492	0.500018886	0.784988258	0.595743761	0.370479177	-0.083728087	0.046585208	-0.023767626	0.046588832	0.123446699	0.17004721	0.044579105	0.051660581	0.206767455	0.189287031	0.776791972	0.993577312	Bacteria.Proteobacteria.Betaproteobacteria.Burkholderiales.Alcaligenaceae.Sutterella	LRR1
268078	ENSG00000165501	rs4390492	0.859861746	0.529400074	0.603443775	0.255937152	-0.02969923	-0.149783357	0.032146722	-0.096902333	0.167553839	0.2368815	0.061583596	0.084546311	0.501304698	0.23425992	0.999858829	0.929555963	Bacteria.Proteobacteria.Betaproteobacteria.Neisseriales.Neisseriaceae.Eikenella	LRR1
268079	ENSG00000165501	rs4390492	0.908947021	0.673951773	0.435803286	0.383100324	-0.017164893	-0.101799394	-0.046916883	0.085597122	0.149502619	0.240864665	0.059831887	0.097475088	0.506327308	0.25804619	0.896362991	0.997216401	Bacteria.Firmicutes.Clostridia.Clostridiales.Ruminococcaceae.Subdoligranulum	LRR1
268080	ENSG00000165501	rs4390492	0.889942171	0.41360953	0.77106842	0.295027682	-0.033654174	-0.297204947	-0.026483272	0.146895364	0.242254213	0.361195621	0.090635717	0.139149126	0.744525851	0.376484628	0.932281732	0.857776257	Bacteria.Firmicutes.Negativicutes.Selenomonadales	LRR1
268081	ENSG00000165501	rs4390492	0.424346048	0.305143561	0.186574814	0.176434369	0.190262338	-0.329352145	0.131525886	-0.171386561	0.236654124	0.318639	0.098530658	0.125403552	0.479327824	0.231431654	0.989879671	0.82520416	Bacteria.Firmicutes.Clostridia.Clostridiales.Ruminococcaceae.Ruminococcaceae_UCG_013	LRR1
268082	ENSG00000165501	rs4390492	0.8406797	0.887529352	0.432932828	0.53993846	-0.028739583	-0.029825356	-0.07097988	0.086088971	0.142394761	0.210056756	0.089952458	0.139717722	0.367376638	0.242084866	0.779619126	0.952603544	Bacteria.Actinobacteria	LRR1
268083	ENSG00000165501	rs4390492	0.77531782	0.834706528	0.695470001	0.951530887	-0.045310663	0.04250251	0.027223678	-0.004805133	0.158088283	0.202867669	0.069238971	0.078747458	0.42281932	0.326548193	0.806566412	0.944114248	Bacteria.Bacteroidetes.Bacteroidia.Bacteroidales.Porphyromonadaceae.Odoribacter	LRR1
268084	ENSG00000165501	rs4390492	0.420532317	0.823352991	0.140602167	0.761831597	0.168818653	0.056517619	0.119486605	0.030109394	0.208254302	0.252155494	0.080098236	0.098929333	0.462317207	0.390590859	0.984443038	0.995738724	Bacteria.Firmicutes.Clostridia.Clostridiales.Ruminococcaceae.Eubacterium_coprostanoligenes_group	LRR1
268085	ENSG00000165501	rs4390492	0.491928507	0.871500923	0.554457571	0.556153239	-0.084951075	0.02856985	0.033720013	-0.038305621	0.122911547	0.175931346	0.056750985	0.064746353	0.21053937	0.209704983	0.892337447	0.906321209	Bacteria.Fusobacteria.Fusobacteriia.Fusobacteriales.Fusobacteriaceae.Fusobacterium	LRR1
268086	ENSG00000165501	rs4390492	0.731240313	0.952732931	0.88237684	0.856072218	-0.065350538	0.013895228	-0.011442301	0.017602685	0.189445363	0.233515972	0.077032014	0.096665784	0.510615827	0.348375528	0.895969341	0.913384565	Bacteria.Firmicutes.Negativicutes.Selenomonadales.Veillonellaceae	LRR1
268087	ENSG00000165501	rs4390492	0.816754815	0.808051664	0.315862387	0.433737713	0.04104056	-0.047379355	0.070323158	-0.056698656	0.176395518	0.194231694	0.069572105	0.071980391	0.518936839	0.296394428	0.996596763	0.999791394	Bacteria.Firmicutes.Clostridia.Clostridiales.Ruminococcaceae.Ruminococcaceae_UCG_005	LRR1
268088	ENSG00000165501	rs4390492	0.559351206	0.684672919	0.32332284	0.789601036	-0.071498192	0.070298929	-0.062540131	-0.028053819	0.121838178	0.172335065	0.062840903	0.10470548	0.213096766	0.178320771	0.681660305	0.981056687	Bacteria.Firmicutes.Clostridia.Clostridiales.Lachnospiraceae.Dorea	LRR1
268089	ENSG00000165501	rs4390492	0.663657572	0.787253952	0.391843374	0.780741679	-0.056028537	0.048561814	-0.044972921	-0.025490043	0.128251549	0.179198484	0.0521713	0.091195766	0.231914458	0.214168649	0.913835298	0.992379592	Bacteria.Proteobacteria.Gammaproteobacteria.Pasteurellales.Pasteurellaceae	LRR1
268090	ENSG00000165501	rs4390492	0.846853622	0.664429936	0.242705905	0.189904232	0.029900986	-0.083517566	0.074515296	-0.105138699	0.154202926	0.19164451	0.063203471	0.079367022	0.392549932	0.1359919	0.432877247	0.867127606	Bacteria.Firmicutes.Clostridia.Clostridiales.Peptostreptococcaceae.Intestinibacter	LRR1
268091	ENSG00000165501	rs4390492	0.756809771	0.887765772	0.60331983	0.906786675	-0.045041542	0.031745353	-0.039255658	0.015873185	0.144836701	0.224053282	0.075176428	0.135033427	0.475485013	0.27680407	0.988415778	0.999485497	Bacteria.Firmicutes.Bacilli.Lactobacillales.Streptococcaceae	LRR1
268092	ENSG00000165501	rs4390492	0.453073328	0.663510638	0.733292037	0.331469087	-0.103125783	0.077155218	0.020773687	-0.085668894	0.136619997	0.17652907	0.060703344	0.087553814	0.204197172	0.182763253	0.999694213	0.863959089	Bacteria.Firmicutes.Clostridia.Clostridiales.Lachnospiraceaencultured	LRR1
268093	ENSG00000165501	rs4390492	0.456634057	0.691018551	0.765494008	0.635407544	-0.095661244	0.072330075	-0.022433035	0.05554439	0.12773994	0.181165349	0.074894974	0.116599016	0.215742098	0.175023647	0.911017093	0.997132292	Bacteria.Firmicutes.Bacilli.Bacillales	LRR1
268094	ENSG00000165501	rs4390492	0.431858746	0.83199145	0.315551383	0.861309404	0.341824128	0.18560157	-0.082937161	-0.030929024	0.432177543	0.871357589	0.081998264	0.176332692	0.954184916	0.788271994	0.999826541	0.999832315	Bacteria.Firmicutes.Clostridia.Clostridiales.Lachnospiraceae	LRR1
268095	ENSG00000165501	rs4390492	0.474907688	0.893751432	0.657120806	0.877679458	-0.089288494	0.024133656	0.02473003	0.011521939	0.124237859	0.179990748	0.055455661	0.074566568	0.188288217	0.205262377	0.979015622	0.906175078	Bacteria.Bacteroidetes.Bacteroidia.Bacteroidales.Rikenellaceae.Alistipes	LRR1
268096	ENSG00000165501	rs4390492	0.248694552	0.621888746	0.347841808	0.598936418	-0.201781675	0.155990333	-0.060844311	0.052871278	0.173357775	0.314787215	0.064342939	0.100035904	0.281076104	0.319479195	0.997329664	0.92426646	Bacteria.Firmicutes.Negativicutes.Selenomonadales.Veillonellaceae.Megasphaera	LRR1
268097	ENSG00000165501	rs4390492	0.718623046	0.725208334	0.449051517	0.634578611	0.0981975	-0.146746009	-0.053211883	0.055901948	0.271361356	0.41567585	0.06986827	0.117062002	0.819949315	0.491231221	0.998803525	0.997226571	Bacteria.Firmicutes.Clostridia.Clostridiales.Lachnospiraceae.Eubacterium_rectale_group	LRR1
268098	ENSG00000165501	rs4390492	0.755941785	0.964183063	0.353801123	0.615240156	-0.041056936	0.007988623	0.069515837	-0.050858892	0.131538475	0.177216406	0.074434386	0.100703069	0.305880698	0.228485538	0.924475198	0.998755611	Bacteria.Actinobacteria.Actinobacteria.Bifidobacteriales.Bifidobacteriaceae	LRR1
268099	ENSG00000165501	rs4390492	0.938747334	0.981434373	0.432766926	0.814449668	-0.01180761	0.004590286	0.049178572	-0.0226463	0.153062771	0.196498729	0.06230119	0.096103792	0.402609663	0.30573322	0.884609809	0.998819627	Bacteria.Firmicutes.Clostridia.Clostridiales.Ruminococcaceae.Ruminococcaceae_UCG_003	LRR1
268100	ENSG00000165501	rs4390492	0.213120344	0.053060824	0.069030152	0.008601238	0.286453536	-0.5270351	0.150624681	-0.250834373	0.227820433	0.267483115	0.081469998	0.092568599	0.32117332	0.073045364	0.958034317	0.997513341	Bacteria.Firmicutes.Clostridia.Clostridiales.Lachnospiraceae.Eubacterium_xylanophilum_group	LRR1
268101	ENSG00000165501	rs4390492	0.355902708	0.798026796	0.225121802	0.728133238	0.345485304	-0.173495139	-0.094365946	0.049333505	0.371559932	0.675202227	0.077054576	0.141311168	0.895113921	0.759092801	0.999135888	0.996172726	Bacteria.Firmicutes.Clostridia.Clostridiales.Ruminococcaceae	LRR1
268102	ENSG00000165501	rs4390492	0.473497397	0.706844493	0.883639969	0.535173215	-0.089145222	0.06538949	0.008493693	-0.056128758	0.123641807	0.173100968	0.057806708	0.090029881	0.220295783	0.18231324	0.995339941	0.95533137	Bacteria.Proteobacteria.Deltaproteobacteria.Desulfovibrionales.Desulfovibrionaceae.Bilophila	LRR1
268103	ENSG00000165501	rs4390492	0.370750369	0.951176931	0.536331908	0.915454161	-0.129756	0.013882518	-0.039736944	-0.010291399	0.143963568	0.225857933	0.063919459	0.096564572	0.234221044	0.297313239	0.979221309	0.998719086	Bacteria.Firmicutes.Bacilli.Bacillales.Family_XI.Gemella	LRR1
268104	ENSG00000165501	rs4390492	0.482592023	0.851330218	0.635358321	0.636859627	-0.086951761	0.033086413	0.027124819	-0.030721365	0.123127548	0.175833279	0.056932229	0.064768952	0.203746806	0.209739207	0.891153322	0.910082242	Bacteria.Fusobacteria.Fusobacteriia.Fusobacteriales	LRR1
268105	ENSG00000165501	rs4390492	0.475876025	0.896505713	0.665957285	0.868329899	-0.089137406	0.023529663	0.023972112	0.01239921	0.12430108	0.180184455	0.055276122	0.074498026	0.187573821	0.202108418	0.980364451	0.922435854	Bacteria.Bacteroidetes.Bacteroidia.Bacteroidales.Rikenellaceae	LRR1
268106	ENSG00000165501	rs4390492	0.917289993	0.886280622	0.451823013	0.902112842	-0.015823351	0.033345485	-0.057278628	0.015821839	0.15177911	0.232252051	0.075671645	0.128139121	0.526296865	0.296377378	0.975513775	0.984000655	Bacteria.Firmicutes.Bacilli.Lactobacillales	LRR1
268107	ENSG00000165501	rs4390492	0.993744411	0.989580513	0.625265572	0.878376153	-0.001629037	0.003022279	0.03923678	-0.015750219	0.206979808	0.230539485	0.079954896	0.102519362	0.610859584	0.424434949	0.981084248	0.998600531	Bacteria.Firmicutes.Clostridia.Clostridiales.Ruminococcaceae.Ruminiclostridium_6	LRR1
268108	ENSG00000165501	rs4390492	0.780127755	0.919408647	0.531273697	0.689079594	-0.039580831	-0.01815234	0.035225299	0.031735668	0.141202374	0.178713045	0.055963799	0.078965031	0.29957176	0.231011437	0.910206327	0.895252157	Bacteria.Proteobacteria.Betaproteobacteria.Burkholderiales.Alcaligenaceae.Parasutterella	LRR1
268109	ENSG00000165501	rs4390492	0.485181991	0.928156981	0.874694743	0.829517286	-0.103859254	0.018593134	0.008496488	0.019937038	0.147946511	0.205416826	0.053666225	0.092220314	0.320283044	0.274637675	0.747397946	0.970948823	Bacteria.Firmicutes.Clostridia.Clostridiales.Lachnospiraceae.Lachnoclostridium	LRR1
268110	ENSG00000165501	rs4390492	0.571981971	0.641360435	0.952844186	0.424391789	-0.074803691	-0.115989612	0.003112408	-0.071332706	0.131693225	0.247848775	0.052429063	0.088734609	0.315345859	0.179211663	0.974894152	0.979585985	Bacteria.Firmicutes.Erysipelotrichia.Erysipelotrichales.Erysipelotrichaceae.Erysipelatoclostridium	LRR1
268111	ENSG00000165501	rs4390492	0.674385419	0.668497931	0.660271267	0.709237981	-0.0589567	0.084960464	0.020872798	0.023673287	0.139693178	0.197506332	0.047270308	0.063209994	0.26791725	0.177919125	0.955858825	0.969939639	Bacteria.Firmicutes.Clostridia.Clostridiales.Lachnospiraceae.Tyzzerella	LRR1
268112	ENSG00000165501	rs4390492	0.962038225	0.859616501	0.226341673	0.218649039	0.007033545	-0.031548428	0.067307258	-0.075161448	0.147207436	0.177672172	0.055106105	0.060509787	0.425772412	0.296898891	0.961703114	0.998439902	Bacteria.Verrucomicrobia.Verrucomicrobiae.Verrucomicrobiales.Verrucomicrobiaceae.Akkermansia	LRR1
268113	ENSG00000165501	rs4390492	0.632338712	0.863241243	0.407997697	0.938494446	-0.060396876	0.02946549	0.046571772	-0.005175853	0.12564172	0.170386453	0.055920786	0.066818476	0.252345426	0.212997137	0.911615867	0.974780525	Bacteria.Firmicutes.Clostridia.Clostridiales.Ruminococcaceae.Ruminococcaceae_UCG_002	LRR1
268114	ENSG00000165501	rs4390492	0.668702467	0.349624579	0.153797652	0.117892082	0.069485695	-0.219448237	-0.105826428	0.190857197	0.161638565	0.23293263	0.07333329	0.120438754	0.376034152	0.177365196	0.878984333	0.802697421	Bacteria.Firmicutes.Clostridia.Clostridiales.Lachnospiraceae.Blautia	LRR1
268115	ENSG00000165501	rs4390492	0.764150802	0.380578011	0.746833093	0.161346496	-0.043698849	-0.20773136	-0.018890973	0.112213441	0.145036423	0.235299892	0.058270815	0.07920778	0.40661367	0.15218319	0.775580835	0.970296561	Bacteria.Proteobacteria.Betaproteobacteria.Burkholderiales	LRR1
268116	ENSG00000165501	rs4390492	0.239252116	0.132304192	0.042511406	0.021004457	0.225553658	-0.352068839	0.14676614	-0.208567947	0.189899146	0.23098262	0.070930229	0.088174716	0.253992524	0.103585186	0.486870509	0.824114332	Bacteria.Firmicutes.Clostridia.Clostridiales.Ruminococcaceae.Ruminococcus_1	LRR1
268117	ENSG00000165501	rs4390492	0.446131208	0.792993772	0.690351658	0.88747427	-0.097883661	0.04928158	-0.02255222	0.010318498	0.127695737	0.18702225	0.056358176	0.072636251	0.195448056	0.197968437	0.99935717	0.964316669	Bacteria.Firmicutes.Erysipelotrichia.Erysipelotrichales.Erysipelotrichaceae.Erysipelotrichaceae_UCG_003	LRR1
268118	ENSG00000165501	rs4390492	0.908943909	0.920846197	0.003983514	0.064478931	0.013828612	-0.016641036	-0.139895437	0.112899369	0.120440172	0.166819764	0.046852721	0.060027057	0.396518181	0.281279714	0.283279366	0.705361154	Bacteria.Firmicutes.Clostridia.Clostridiales.Lachnospiraceae.Roseburia	LRR1
268119	ENSG00000165501	rs4390492	0.347745741	0.961586842	0.30312279	0.397028323	-0.119343526	-0.008530777	-0.060345214	-0.064911542	0.126180618	0.176443865	0.058136857	0.076136304	0.177116216	0.189460679	0.441905664	0.933257346	Bacteria.Firmicutes.Clostridia.Clostridiales.Lachnospiraceae.Lachnospira	LRR1
268120	ENSG00000165501	rs4390492	0.992751469	0.957175781	0.474430262	0.766106299	-0.001545608	-0.014642398	-0.056227512	0.041023499	0.169477871	0.271630796	0.078151286	0.13733074	0.575743832	0.368724621	0.957515879	0.933837527	Bacteria.Firmicutes.Bacilli	LRR1
268121	ENSG00000165501	rs4390492	0.683507467	0.680158985	0.319023102	0.475199172	0.086960637	-0.125910263	0.085232828	-0.08512171	0.212349807	0.304052392	0.084879371	0.118518624	0.661036401	0.498551074	0.775900879	0.919745892	Bacteria.Firmicutes.Clostridia.Clostridiales.Ruminococcaceae.Anaerotruncus	LRR1
268122	ENSG00000165501	rs4390492	0.343359434	0.962526317	0.263141827	0.935623465	0.525565725	-0.050781464	-0.102118963	0.015012677	0.550610211	1.076676249	0.090468875	0.185147275	0.999435429	0.999772384	0.999968393	0.999515331	Bacteria.Firmicutes	LRR1
268123	ENSG00000165501	rs4390492	0.779976043	0.804631135	0.763700539	0.559813993	-0.050489714	-0.061192359	0.021371926	-0.061408778	0.179991643	0.246375762	0.070794	0.104768803	0.498630076	0.315615682	0.835238337	0.996502544	Bacteria.Firmicutes.Clostridia.Clostridiales.Family_XI	LRR1
268124	ENSG00000165501	rs4390492	0.319665971	0.850508306	0.394330716	0.591690439	-0.147773445	-0.039721003	-0.067331371	-0.052123101	0.147357762	0.209917277	0.078522449	0.096693452	0.22145141	0.245333146	0.991744893	0.885182219	Bacteria.Firmicutes.Bacilli.Lactobacillales.Carnobacteriaceae	LRR1
268125	ENSG00000165501	rs4390492	0.826196071	0.996415573	0.402955748	0.603171135	-0.029450802	0.000777103	0.056411722	0.054933616	0.133581836	0.172316614	0.067008814	0.105157195	0.337943426	0.236717383	0.998043854	0.98261409	Bacteria.Firmicutes.Clostridia.Clostridiales.Ruminococcaceaencultured	LRR1
268126	ENSG00000165501	rs4390492	0.504983155	0.977081414	0.8339285	0.764704533	-0.120073439	-0.006501777	-0.013400061	-0.023609756	0.179109397	0.225451383	0.06365535	0.078550918	0.42982392	0.436845796	0.998896274	0.997147204	Bacteria.Proteobacteria.Deltaproteobacteria.Desulfovibrionales.Desulfovibrionaceae.Desulfovibrio	LRR1
268127	ENSG00000165501	rs4390492	0.445868236	0.798168819	0.273454238	0.389389673	-0.093825266	0.043365876	0.055433251	-0.054219815	0.122330221	0.168891222	0.050189186	0.062571541	0.206991161	0.164905515	0.675223938	0.903004347	Bacteria.Firmicutes.Clostridia.Clostridiales.Lachnospiraceae.Lachnospiraceae_NK4A136_group	LRR1
268128	ENSG00000165501	rs4390492	0.931077752	0.638697029	0.549259752	0.24942974	-0.015927827	-0.098082278	0.04051291	-0.083227791	0.183448052	0.207919011	0.067295742	0.071616242	0.544080342	0.35833832	0.999878354	0.954088273	Bacteria.Bacteroidetes.Bacteroidia.Bacteroidales.Porphyromonadaceae.Barnesiella	LRR1
268129	ENSG00000165501	rs4390492	0.762130789	0.839931366	0.598797572	0.982722832	-0.043983376	0.044575721	-0.039787186	0.002908012	0.144702138	0.219810479	0.075251295	0.133769967	0.452365579	0.266411306	0.976314705	0.994365378	Bacteria.Firmicutes.Bacilli.Lactobacillales.Streptococcaceae.Streptococcus	LRR1
268130	ENSG00000165501	rs4390492	0.546347876	0.584233476	0.847562782	0.470061859	-0.07709102	0.1006299	-0.012428786	-0.076205105	0.127124737	0.182977628	0.064398724	0.104874809	0.213801087	0.153709147	0.997117901	0.950206352	Bacteria.Firmicutes.Clostridia.Clostridiales.Lachnospiraceae.Eubacterium_hallii_group	LRR1
268131	ENSG00000165501	rs4390492	0.973916956	0.329895653	0.525997561	0.130152801	-0.005224011	-0.24090913	-0.040120505	0.125718759	0.159160916	0.245404043	0.06292788	0.082013495	0.507115736	0.144710603	0.781828928	0.889654251	Bacteria.Proteobacteria.Betaproteobacteria	LRR1
268132	ENSG00000165501	rs4390492	0.354560806	0.712499695	0.3168935	0.24341829	-0.116378978	0.063163291	-0.068465794	0.124565679	0.124811468	0.170658316	0.067880178	0.105817477	0.17009177	0.194700897	0.999670759	0.996530704	Bacteria.Firmicutes.Clostridia.Clostridiales.Ruminococcaceae.Flavonifractor	LRR1
268133	ENSG00000165501	rs4390492	0.456339802	0.776677998	0.607875258	0.935836878	-0.092142306	0.048524207	-0.032293789	-0.00768959	0.122960249	0.170360482	0.062632039	0.095149754	0.186555173	0.199815628	0.990029269	0.997201293	Bacteria.Firmicutes.Clostridia.Clostridiales.Lachnospiraceae.Coprococcus_1	LRR1
268134	ENSG00000165501	rs4390492	0.784104829	0.656465054	0.698761794	0.236986713	-0.043536439	-0.09222907	0.02789533	-0.107328537	0.158251386	0.206395914	0.071764043	0.08992274	0.406090758	0.204735837	0.848215574	0.981481548	Bacteria.Firmicutes.Clostridia.Clostridiales.Lachnospiraceae.Eubacterium_eligens_group	LRR1
268135	ENSG00000165501	rs4390492	0.300291197	0.686252336	0.442194425	0.692058549	-0.174191625	0.087060381	-0.044337189	0.025801002	0.166828834	0.214561824	0.057340893	0.064854219	0.293105365	0.294540041	0.828281271	0.96400246	Bacteria.Bacteroidetes.Bacteroidia.Bacteroidales.Prevotellaceae.Prevotella_9	LRR1
268136	ENSG00000165501	rs4390492	0.916720161	0.889515435	0.145905966	0.440686474	-0.013905202	-0.026564464	-0.087979013	0.057627907	0.132464027	0.190476641	0.059777335	0.074282853	0.351626483	0.190242932	0.904534519	0.97562022	Bacteria.Bacteroidetes.Bacteroidia.Bacteroidales.Porphyromonadaceae	LRR1
268137	ENSG00000165501	rs4390492	0.713620061	0.651525031	0.961481387	0.647434504	-0.071171669	0.105498709	-0.00291613	-0.040259289	0.193083863	0.232507527	0.060149672	0.087622423	0.566137306	0.312667699	0.9994853	0.999502343	Bacteria.Firmicutes.Clostridia.Clostridiales.Lachnospiraceae.Ruminococcus_gnavus_group	LRR1
268138	ENSG00000165501	rs4390492	0.642367957	0.48948326	0.614141158	0.567324606	-0.062916236	0.160505926	0.030222259	0.055721186	0.134848592	0.230917559	0.059655603	0.096918509	0.350660809	0.1694298	0.93319039	0.907101516	Bacteria.Proteobacteria.Gammaproteobacteria.Pseudomonadales.Pseudomonadaceae.Pseudomonas	LRR1
268139	ENSG00000165501	rs4390492	0.125480406	0.800503847	0.006267557	0.732908264	0.263539254	-0.053932138	0.185337198	-0.026069087	0.169789037	0.212555912	0.065599554	0.076063276	0.180836422	0.340600107	0.524664601	0.99780419	Bacteria.Firmicutes.Clostridia.Clostridiales.Ruminococcaceae.Ruminococcus_2	LRR1
268140	ENSG00000165501	rs4390492	0.631426144	0.502400577	0.37422471	0.63154456	-0.060720763	0.141180405	0.053844204	0.050392428	0.125977114	0.209318618	0.060178264	0.104585325	0.236151681	0.109215065	0.990263512	0.935449612	Bacteria.Proteobacteria.Gammaproteobacteria.Pseudomonadales	LRR1
268141	ENSG00000165501	rs4390492	0.478043229	0.750065086	0.994465557	0.839809344	-0.088471297	0.058062776	-0.000413002	-0.018735482	0.12398285	0.181499088	0.0593123	0.092316494	0.20583681	0.166632529	0.999122013	0.997174658	Bacteria.Proteobacteria.Deltaproteobacteria.Desulfovibrionales.Desulfovibrionaceae	LRR1
268142	ENSG00000165501	rs4390492	0.699982218	0.627379977	0.863919264	0.671626753	-0.067229017	0.125103596	0.010727542	0.040208247	0.173695138	0.256500091	0.062345049	0.094419656	0.462926132	0.273680432	0.892898076	0.995071635	Bacteria.Firmicutes.Erysipelotrichia.Erysipelotrichales.Erysipelotrichaceae.Clostridium_innocuum_group	LRR1
268143	ENSG00000165501	rs4390492	0.881580821	0.644975626	0.311133626	0.369692664	0.024060379	-0.114183912	0.054182712	-0.066760806	0.160882584	0.246665952	0.05307868	0.073906196	0.488818629	0.244242944	0.99714486	0.996602117	Bacteria.Firmicutes.Clostridia.Clostridiales.Clostridiaceae_1.Clostridium_sensu_stricto_1	LRR1
268144	ENSG00000165501	rs4390492	0.766837698	0.997794313	0.347292783	0.531737977	-0.039298864	0.000496566	0.069159616	-0.061673467	0.13198267	0.178937808	0.073052579	0.098094254	0.319129417	0.215368307	0.85604372	0.98064907	Bacteria.Actinobacteria.Actinobacteria.Bifidobacteriales.Bifidobacteriaceae.Bifidobacterium	LRR1
268145	ENSG00000165501	rs4390492	0.187706631	0.958616405	0.179748554	0.791890375	-0.192796203	-0.010907092	-0.131034776	-0.034350019	0.144806637	0.209387675	0.096623676	0.12964972	0.185044094	0.269808209	0.999005033	0.939849193	Bacteria.Actinobacteria.Coriobacteriia.Coriobacteriales	LRR1
268146	ENSG00000165501	rs4390492	0.183507282	0.678704808	0.171799743	0.650248642	-0.192787249	0.076036121	0.057976005	0.026636082	0.1434052	0.182733575	0.041960422	0.058473183	0.162253016	0.195192621	0.999492402	0.999741582	Bacteria.Proteobacteria.Gammaproteobacteria.Enterobacteriales.Enterobacteriaceae.Escherichia_Shigella	LRR1
268147	ENSG00000165501	rs4390492	0.363860673	0.781492117	0.553060866	0.824532089	-0.135842087	0.0676385	-0.030241008	0.017599524	0.148550716	0.242843724	0.050716336	0.07905761	0.2751268	0.351148671	0.708458144	0.932319533	Bacteria.Firmicutes.Clostridia.Clostridiales.Lachnospiraceae.Lachnospiraceae_UCG_010	LRR1
268148	ENSG00000165501	rs4390492	0.681391027	0.672535006	0.498189336	0.614262963	0.155008299	-0.334852273	-0.047418854	0.07174437	0.375853474	0.788641574	0.069614768	0.141664743	0.960618448	0.666832275	0.997187614	0.939136997	Bacteria.Bacteroidetes.Bacteroidia.Bacteroidales	LRR1
268149	ENSG00000165501	rs4390492	0.680586292	0.672155694	0.497483959	0.613884611	0.155444329	-0.335268741	-0.047498138	0.071820557	0.375904545	0.788651074	0.069616422	0.141663524	0.960563694	0.664292103	0.997675757	0.942693919	Bacteria.Bacteroidetes	LRR1
268150	ENSG00000165501	rs4390492	0.460557545	0.795063059	0.724449106	0.542915661	-0.135262663	-0.0651529	-0.027233128	-0.066958295	0.18221199	0.249809198	0.076919387	0.109475078	0.468080023	0.383971893	0.99991226	0.988194298	Bacteria.Actinobacteria.Coriobacteriia.Coriobacteriales.Coriobacteriaceae.Collinsella	LRR1
268151	ENSG00000165501	rs4390492	0.842944763	0.248305791	0.717180969	0.096508094	-0.037223401	-0.317836057	0.030184856	-0.22110782	0.187125715	0.272837596	0.082968852	0.131110212	0.573828851	0.147322948	0.857561704	0.942166966	Bacteria.Firmicutes.Clostridia.Clostridiales.Lachnospiraceae.Lachnospiraceae_ND3007_group	LRR1
268152	ENSG00000165501	rs4390492	0.235700479	0.822143511	0.32526658	0.896772844	-0.274121581	0.065939713	0.059190439	0.011374884	0.229030142	0.292157448	0.059716321	0.087332823	0.391186709	0.360974767	0.996566686	0.997858307	Bacteria.Proteobacteria.Gammaproteobacteria	LRR1
268153	ENSG00000165501	rs4390492	0.423448427	0.608925695	0.061491075	0.387361478	0.134555698	-0.116114952	-0.137522763	0.106257981	0.167039046	0.225860736	0.072272017	0.122099261	0.337236299	0.334066534	0.762804177	0.808763435	Bacteria.Firmicutes.Erysipelotrichia.Erysipelotrichales	LRR1
268154	ENSG00000165501	rs4390492	0.575348759	0.664409292	0.574246606	0.874690721	-0.070872266	0.089965719	-0.038446167	-0.017858888	0.125875634	0.206427291	0.068086929	0.112798143	0.248791259	0.195765497	0.92078388	0.959350002	Bacteria.Firmicutes.Clostridia.Clostridiales.Lachnospiraceae.Fusicatenibacter	LRR1
268155	ENSG00000165501	rs4390492	0.695319579	0.362727668	0.322163014	0.184933443	0.081198042	-0.258884983	0.073468955	-0.12603384	0.206406482	0.282432848	0.073644212	0.094059966	0.534978109	0.240804707	0.997594253	0.968019235	Bacteria.Firmicutes.Erysipelotrichia.Erysipelotrichales.Erysipelotrichaceae.Faecalitalea	LRR1
268156	ENSG00000165501	rs4390492	0.653431972	0.832487847	0.404752557	0.909906813	-0.057730504	0.037778638	-0.044072418	-0.010365233	0.127982367	0.177895918	0.052553106	0.091245057	0.241616583	0.225908413	0.915215198	0.995634428	Bacteria.Proteobacteria.Gammaproteobacteria.Pasteurellales.Pasteurellaceae.Haemophilus	LRR1
268157	ENSG00000165501	rs4390492	0.733209627	0.920120597	0.191915941	0.845422134	0.052760818	0.019027224	-0.078737155	-0.01665967	0.154124234	0.18900185	0.059710758	0.085110005	0.45197669	0.330202832	0.378800266	0.9735291	Bacteria.Firmicutes.Clostridia.Clostridiales.Lachnospiraceae.Anaerostipes	LRR1
268158	ENSG00000165501	rs4390492	0.418844033	0.543106437	0.649620661	0.549241519	-0.145566113	0.153564037	-0.028297388	0.049331483	0.17891586	0.25119234	0.062000696	0.081940467	0.375135536	0.278494375	0.994527911	0.93087151	Bacteria.Proteobacteria.Gammaproteobacteria.Enterobacteriales.Enterobacteriaceae.Citrobacter	LRR1
268159	ENSG00000165501	rs4390492	0.259446468	0.292295041	0.367740812	0.178623396	-0.161375855	0.233523582	-0.076585765	0.166406361	0.141851255	0.21994987	0.084435671	0.122384745	0.20615041	0.103081757	0.999672451	0.998587032	Bacteria.Firmicutes.Clostridia.Clostridiales.Ruminococcaceae.Butyricicoccus	LRR1
268160	ENSG00000165501	rs4390492	0.613790489	0.427170077	0.527172063	0.271872701	-0.065325465	0.148536756	0.032721673	0.078424151	0.128817908	0.185891068	0.051469477	0.070769146	0.307299677	0.133173136	0.899948514	0.947092009	Bacteria.Firmicutes.Negativicutes.Selenomonadales.Acidaminococcaceae	LRR1
268161	ENSG00000165501	rs4390492	0.694197867	0.881124813	0.509702405	0.997221876	-0.051863942	0.025996402	-0.04538668	0.000319765	0.131329061	0.173156141	0.068460985	0.09148461	0.340222752	0.205009384	0.977260763	0.997435414	Bacteria.Firmicutes.Negativicutes.Selenomonadales.Veillonellaceae.Veillonella	LRR1
268162	ENSG00000165501	rs4390492	0.28120089	0.484148625	0.043324797	0.283017271	0.197794319	-0.175029984	0.153820086	-0.127538532	0.182020589	0.24873712	0.074639819	0.117815383	0.389862603	0.312909982	0.948905015	0.966332496	Bacteria.Firmicutes.Clostridia.Clostridiales.Ruminococcaceae.Ruminococcaceae_NK4A214_group	LRR1
268163	ENSG00000165501	rs4390492	0.648923797	0.194200983	0.902938265	0.217562732	-0.080733651	0.433172028	0.010600172	0.169284425	0.176513694	0.3302112	0.086583322	0.13595978	0.538364489	0.155498042	0.99792254	0.986607256	Bacteria.Firmicutes.Clostridia.Clostridiales.Family_XIII.Family_XIII_AD3011_group	LRR1
268164	ENSG00000165501	rs4390492	0.752703151	0.711448631	0.761978204	0.539046838	-0.053034457	-0.11354059	-0.021343683	0.084185867	0.167611628	0.305599936	0.070172731	0.136328168	0.467132033	0.332987341	0.99759175	0.986746924	Bacteria.Firmicutes.Clostridia.Clostridiales.Lachnospiraceae.Lachnospiraceae_UCG_008	LRR1
268165	ENSG00000165501	rs4390492	0.362597771	0.963166102	0.269903595	0.994562945	0.453893453	0.048803703	-0.092793124	-0.001263479	0.495044188	1.052729821	0.083388942	0.18470165	0.997454612	0.893874557	0.997650199	0.999159905	Bacteria.Firmicutes.Clostridia.Clostridiales	LRR1
268166	ENSG00000165501	rs4390492	0.635969207	0.678502454	0.294183984	0.533099457	0.103055073	-0.150428168	-0.051718879	0.052808403	0.216694197	0.361274695	0.048905326	0.08427427	0.601959439	0.455945149	0.914353853	0.912802156	Bacteria.Firmicutes.Clostridia.Clostridiales.Ruminococcaceae.Faecalibacterium	LRR1
268167	ENSG00000165501	rs4390492	0.827916012	0.98165464	0.442613225	0.534860311	-0.03085906	-0.004174285	0.05085065	-0.062340529	0.141391434	0.180836637	0.065825357	0.099916666	0.365578614	0.209714925	0.60255283	0.872090589	Bacteria.Firmicutes.Clostridia.Clostridiales.Peptostreptococcaceae	LRR1
268168	ENSG00000165501	rs4390492	0.690668928	0.354028671	0.743023392	0.118120151	-0.051983267	-0.205778095	-0.016890411	0.115586861	0.130047281	0.220442683	0.051299255	0.072986206	0.340936817	0.138229197	0.807701392	0.861479456	Bacteria.Proteobacteria.Betaproteobacteria.Burkholderiales.Alcaligenaceae	LRR1
268169	ENSG00000165501	rs4390492	0.258367692	0.923921907	0.281182525	0.6792733	-0.168261774	-0.020084752	-0.081972514	-0.039365473	0.147566116	0.209508489	0.075432453	0.094782796	0.190244949	0.271176386	0.945687051	0.871040747	Bacteria.Firmicutes.Bacilli.Lactobacillales.Carnobacteriaceae.Granulicatella	LRR1
268170	ENSG00000165501	rs4390492	0.173778692	0.971689727	0.166802037	0.839386092	-0.200968027	-0.007546277	-0.1331196	-0.02601852	0.1461331	0.211819131	0.095206979	0.127860059	0.177745488	0.279632259	0.999739884	0.911535512	Bacteria.Actinobacteria.Coriobacteriia.Coriobacteriales.Coriobacteriaceae	LRR1
268171	ENSG00000165501	rs4390492	0.181411337	0.762077177	0.200376864	0.617322174	-0.204985172	0.057785206	0.057136724	0.028815469	0.151739673	0.190064962	0.044168287	0.057394524	0.187351974	0.275533891	0.997282517	0.999171204	Bacteria.Proteobacteria.Gammaproteobacteria.Enterobacteriales.Enterobacteriaceae	LRR1
268172	ENSG00000165501	rs4390492	0.46181154	0.848213092	0.476255273	0.441053107	-0.091481545	0.032856165	-0.0415141	0.058484746	0.123581318	0.170980106	0.057940924	0.075448118	0.179805705	0.221776919	0.998277807	0.999325446	Bacteria.Bacteroidetes.Bacteroidia.Bacteroidales.Porphyromonadaceae.Parabacteroides	LRR1
268173	ENSG00000165501	rs4390492	0.518994768	0.81354046	0.644628192	0.625792281	-0.080102826	0.04045197	0.021976722	-0.032345006	0.123534576	0.17081246	0.047425316	0.066011849	0.222808905	0.194241776	0.833068716	0.8515519	Bacteria.Firmicutes.Negativicutes.Selenomonadales.Veillonellaceae.Dialister	LRR1
268174	ENSG00000165501	rs4390492	0.856273236	0.540826875	0.275766682	0.254100116	0.028490065	-0.146420203	0.057271681	-0.081910197	0.156675513	0.238155386	0.052106471	0.071187289	0.46434813	0.190111523	0.968603562	0.99999132	Bacteria.Firmicutes.Clostridia.Clostridiales.Clostridiaceae_1	LRR1
268175	ENSG00000165501	rs4390492	0.872728804	0.937961383	0.370305874	0.307129594	-0.023355187	-0.013874952	0.050616605	-0.063128764	0.145219707	0.177578614	0.056106375	0.06132866	0.422470454	0.316466297	0.959597159	0.99789802	Bacteria.Verrucomicrobia	LRR1
268176	ENSG00000165501	rs4390492	0.303178316	0.848215718	0.084050514	0.618192638	-0.126060403	0.032438958	-0.094549527	0.035305791	0.121461236	0.168811961	0.053888454	0.070496594	0.14365194	0.221007174	0.968802863	0.997181136	Bacteria.Bacteroidetes.Bacteroidia.Bacteroidales.Prevotellaceae	LRR1
268177	ENSG00000165501	rs4390492	0.468339314	0.726489311	0.637087128	0.435245986	-0.089672853	0.060113333	-0.03613566	-0.100438214	0.122930023	0.17111017	0.076235308	0.127930123	0.194939121	0.161242141	0.999276643	0.988728768	Bacteria.Firmicutes.Clostridia.Clostridiales.Ruminococcaceae.Ruminiclostridium_5	LRR1
268178	ENSG00000165501	rs4390492	0.414255124	0.607883807	0.057977218	0.385607598	0.136946385	-0.116210004	-0.139549087	0.106619583	0.166663556	0.22538833	0.072306588	0.122060523	0.331564887	0.32936189	0.748888599	0.808134396	Bacteria.Firmicutes.Erysipelotrichia.Erysipelotrichales.Erysipelotrichaceae	LRR1
268179	ENSG00000165501	rs4390492	0.940613266	0.814332934	0.550464554	0.925806989	0.015801996	0.063837312	0.051852705	0.009631179	0.211291168	0.270731968	0.086393401	0.103025409	0.611809526	0.407852474	0.998891856	0.999590371	Bacteria.Firmicutes.Bacilli.Bacillales.Staphylococcaceae.Staphylococcus	LRR1
268180	ENSG00000165501	rs4390492	0.934022536	0.901550389	0.213131118	0.763197355	0.011903909	0.024942227	0.076531212	-0.025708442	0.143237392	0.200843955	0.060867775	0.084971966	0.504003373	0.30936695	0.461937749	0.982958806	Bacteria.Firmicutes.Clostridia.Clostridiales.Christensenellaceae	LRR1
268181	ENSG00000165502	rs1952013	0.00450697	0.001903783	0.129471874	0.041628735	-0.956566034	0.669938902	-0.210617753	0.178450003	0.325069757	0.206975345	0.137149982	0.085860976	0.023168053	0.004122602	0.425589729	0.696065289	Bacteria.Firmicutes.Clostridia.Clostridiales.Christensenellaceae.Christensenellaceae_R_7_group	RPL36AL
268182	ENSG00000165502	rs1952013	0.09559771	0.124169778	0.691114786	0.796729324	-0.777786961	0.456269687	-0.070467657	0.028943078	0.459915482	0.292919894	0.176558595	0.11190434	0.214382254	0.113922653	0.981084248	0.998600531	Bacteria.Firmicutes.Clostridia.Clostridiales.Ruminococcaceae.Ruminiclostridium_6	RPL36AL
268183	ENSG00000165502	rs1952013	0.047167899	0.048141126	0.191086195	0.184907756	-1.64739654	1.085587952	0.186482858	-0.129691794	0.814249431	0.53899365	0.141152827	0.096784186	0.583180428	0.256577577	0.999973618	0.989705988	Bacteria.Bacteroidetes.Bacteroidia.Bacteroidales.Bacteroidaceae.Bacteroides	RPL36AL
268184	ENSG00000165502	rs1952013	0.03179422	0.035496003	0.254979821	0.291173551	-1.1522468	0.695509162	-0.201516634	0.115162533	0.525110423	0.323884503	0.175463902	0.108214661	0.126354005	0.058641077	0.959368536	0.997513341	Bacteria.Firmicutes.Clostridia.Clostridiales.Lachnospiraceae.Eubacterium_xylanophilum_group	RPL36AL
268185	ENSG00000165502	rs1952013	0.014412536	0.020354832	0.216153143	0.293466458	-1.006419718	0.583303024	-0.191940156	0.096721504	0.400282065	0.245287533	0.153677985	0.091322771	0.076129902	0.02743623	0.999985325	0.999758873	Bacteria.Firmicutes.Clostridia.Clostridiales.Ruminococcaceae.Ruminococcaceae_UCG_014	RPL36AL
268186	ENSG00000165502	rs1952013	0.004593015	0.0022301	0.083904535	0.043398329	-1.045022606	0.714621633	0.31630723	-0.238123765	0.355934619	0.224439006	0.180192231	0.11558929	0.039582957	0.007182718	0.933709887	0.923401405	Bacteria.Firmicutes.Bacilli	RPL36AL
268187	ENSG00000165502	rs1952013	0.380770331	0.488296418	0.418490747	0.283226082	-0.36623642	0.18212436	0.095747372	-0.081428093	0.415009078	0.261302464	0.117593683	0.07525319	0.327710333	0.212720124	0.868182661	0.998607976	Bacteria.Firmicutes.Clostridia.Clostridiales.Lachnospiraceae.Tyzzerella_4	RPL36AL
268188	ENSG00000165502	rs1952013	0.014138443	0.013257925	0.353129745	0.261139461	-0.681204669	0.431410441	-0.1112734	0.084177931	0.270135395	0.169411156	0.118979309	0.074259262	0.022489249	0.008252637	0.911615867	0.89074804	Bacteria.Firmicutes.Clostridia.Clostridiales.Ruminococcaceae.Ruminococcaceae_UCG_002	RPL36AL
268189	ENSG00000165502	rs1952013	0.01757705	0.02541313	0.373611723	0.610542411	-0.648028199	0.386748246	-0.109930244	0.039075695	0.265963331	0.16905044	0.122703597	0.076353173	0.024935804	0.010910834	0.477585449	0.979149178	Bacteria.Firmicutes.Clostridia.Clostridiales.Lachnospiraceae.Lachnospira	RPL36AL
268190	ENSG00000165502	rs1952013	0.11144627	0.127008283	0.15447868	0.193461496	-0.466264176	0.289266963	-0.207012799	0.121536118	0.288948461	0.187131008	0.143692347	0.092492552	0.08736997	0.0496599	0.999694213	0.857951124	Bacteria.Firmicutes.Clostridia.Clostridiales.Lachnospiraceaencultured	RPL36AL
268191	ENSG00000165502	rs1952013	0.000486396	0.001113303	0.005291576	0.015534191	-2.344448528	1.25381329	0.663006903	-0.33497485	0.638268476	0.36745597	0.229740504	0.134793078	0.02696605	0.015232496	0.627580849	0.583203828	Bacteria.Firmicutes.Negativicutes.Selenomonadales	RPL36AL
268192	ENSG00000165502	rs1952013	0.016809308	0.012605547	0.328257425	0.260827041	-0.805445713	0.502234631	-0.117109654	0.081605727	0.328196029	0.195734763	0.118888338	0.071942525	0.034058815	0.011485857	0.660804279	0.970562572	Bacteria.Firmicutes.Negativicutes.Selenomonadales.Acidaminococcaceae.Phascolarctobacterium	RPL36AL
268193	ENSG00000165502	rs1952013	0.018512485	0.024070489	0.212508564	0.341315113	-0.64639441	0.39482888	0.153837167	-0.077164813	0.267551384	0.170917772	0.122183331	0.080497855	0.025618002	0.012452866	0.823938752	0.873010639	Bacteria.Fusobacteria.Fusobacteriia.Fusobacteriales	RPL36AL
268194	ENSG00000165502	rs1952013	0.015360028	0.016411007	0.607840404	0.838046613	-0.672372042	0.416538654	-0.068680726	0.018591617	0.270082427	0.169077726	0.133189552	0.090596454	0.021021354	0.009790916	0.990029269	0.997201293	Bacteria.Firmicutes.Clostridia.Clostridiales.Lachnospiraceae.Coprococcus_1	RPL36AL
268195	ENSG00000165502	rs1952013	0.015030495	0.005213735	0.329957067	0.111262882	-0.891181417	0.659115613	-0.14358293	0.150138982	0.356763499	0.227975869	0.14628063	0.092993957	0.048712257	0.009993478	0.708483992	0.829080954	Bacteria.Bacteroidetes.Bacteroidia.Bacteroidales.Porphyromonadaceae.Odoribacter	RPL36AL
268196	ENSG00000165502	rs1952013	0.035306356	0.030927693	0.516578623	0.438852799	-0.805289681	0.530141929	-0.106750136	0.081409948	0.374606521	0.240322531	0.163679603	0.104516295	0.118049831	0.052053003	0.850013427	0.877723107	Bacteria.Firmicutes.Clostridia.Clostridiales.Ruminococcaceae.Ruminiclostridium_9	RPL36AL
268197	ENSG00000165502	rs1952013	0.02177501	0.013196656	0.063976757	0.041776318	-2.91265035	1.930175302	0.446065674	-0.300937104	1.238982321	0.757433284	0.236708516	0.144903513	0.916708493	0.429649104	0.999826541	0.999832315	Bacteria.Firmicutes.Clostridia.Clostridiales.Lachnospiraceae	RPL36AL
268198	ENSG00000165502	rs1952013	0.007316462	0.009104858	0.095749612	0.147255386	-1.266962172	0.737242363	-0.254312508	0.132615094	0.457526179	0.274209394	0.150448634	0.090411876	0.032972158	0.017012916	0.533645956	0.959078693	Bacteria.Firmicutes.Clostridia.Clostridiales.Ruminococcaceae.Ruminococcus_1	RPL36AL
268199	ENSG00000165502	rs1952013	0.038407805	0.0502201	0.132890307	0.032406882	-0.550204373	0.326294351	-0.164556086	0.153720288	0.260337853	0.163542513	0.10812709	0.07031349	0.03774525	0.02031134	0.912317162	0.687440173	Bacteria.Bacteroidetes.Bacteroidia.Bacteroidales.Rikenellaceae	RPL36AL
268200	ENSG00000165502	rs1952013	0.080684753	0.043157248	0.924614598	0.543087471	-0.689894673	0.517105308	-0.013689829	0.055928805	0.388810833	0.250713309	0.144117857	0.091481216	0.143663605	0.047094988	0.893124555	0.992480232	Bacteria.Firmicutes.Clostridia.Clostridiales.Ruminococcaceae.Ruminococcus_2	RPL36AL
268201	ENSG00000165502	rs1952013	0.015790975	0.019688411	0.068277445	0.15232515	-0.647157926	0.397076127	-0.157075169	0.075818712	0.261088313	0.166044181	0.084722363	0.052348219	0.023467967	0.010790525	0.552342094	0.985377765	Bacteria.Proteobacteria.Betaproteobacteria.Burkholderiales.Alcaligenaceae.Sutterella	RPL36AL
268202	ENSG00000165502	rs1952013	0.090644487	0.138307051	0.872775088	0.92329313	-0.671719215	0.376839965	-0.020845003	-0.008128128	0.39109716	0.251129998	0.129659252	0.084089118	0.15689205	0.092267454	0.999858829	0.957708045	Bacteria.Proteobacteria.Betaproteobacteria.Neisseriales.Neisseriaceae.Eikenella	RPL36AL
268203	ENSG00000165502	rs1952013	0.205319377	0.203642457	0.678839252	0.690355722	-0.509241481	0.319630757	-0.05994895	0.036989009	0.398044762	0.248901525	0.144136098	0.092437108	0.217907135	0.109260762	0.944479156	0.997216401	Bacteria.Firmicutes.Clostridia.Clostridiales.Ruminococcaceae.Subdoligranulum	RPL36AL
268204	ENSG00000165502	rs1952013	0.172412456	0.124461528	0.428116371	0.610395198	-0.461190962	0.318288671	0.122776369	-0.049458713	0.334273372	0.204499022	0.153968941	0.096601471	0.140562928	0.037929948	0.533687895	0.973924204	Bacteria.Firmicutes.Clostridia.Clostridiales.Peptostreptococcaceae.Intestinibacter	RPL36AL
268205	ENSG00000165502	rs1952013	0.013604997	0.015070466	0.297101622	0.212754809	-0.703178149	0.429448606	-0.120576773	0.090800065	0.277215532	0.171990856	0.114714084	0.072156173	0.022676396	0.008870859	0.995339941	0.95316496	Bacteria.Proteobacteria.Deltaproteobacteria.Desulfovibrionales.Desulfovibrionaceae.Bilophila	RPL36AL
268206	ENSG00000165502	rs1952013	0.053427247	0.046148759	0.153210265	0.142219588	-2.177141849	1.364624108	0.268820512	-0.171963428	1.106703542	0.671262896	0.186011283	0.115753643	0.843534211	0.323839095	0.997675757	0.924386311	Bacteria.Bacteroidetes	RPL36AL
268207	ENSG00000165502	rs1952013	0.073151081	0.068414627	0.167378838	0.22164379	-0.50706999	0.321945575	-0.150878857	0.085463658	0.278398591	0.173737785	0.108057301	0.069257072	0.057164409	0.02979135	0.998277807	0.999325446	Bacteria.Bacteroidetes.Bacteroidia.Bacteroidales.Porphyromonadaceae.Parabacteroides	RPL36AL
268208	ENSG00000165502	rs1952013	0.084246699	0.049588612	0.206340774	0.586942341	-0.479609929	0.336905441	0.14441868	-0.038242874	0.273530438	0.168381587	0.113141504	0.070043256	0.071450076	0.023374823	0.886764336	0.881992505	Bacteria.Proteobacteria.Betaproteobacteria.Burkholderiales.Alcaligenaceae.Parasutterella	RPL36AL
268209	ENSG00000165502	rs1952013	0.579314424	0.743863611	0.043250113	0.011707615	-0.185666284	0.067745924	0.315619889	-0.251261797	0.333221715	0.206456913	0.153095322	0.096859373	0.314375755	0.222947245	0.991744893	0.795227166	Bacteria.Firmicutes.Bacilli.Lactobacillales.Carnobacteriaceae	RPL36AL
268210	ENSG00000165502	rs1952013	0.00759152	0.004689437	0.835399634	0.339155835	-0.733091554	0.503968483	0.028791264	-0.084582425	0.26603044	0.1720806	0.13801018	0.087839416	0.013394831	0.003646947	0.782896104	0.94720491	Bacteria.Firmicutes.Clostridia.Clostridiales.Lachnospiraceae.Dorea	RPL36AL
268211	ENSG00000165502	rs1952013	0.014639207	0.003316007	0.29709674	0.043630123	-0.754956983	0.558620255	-0.104935849	0.127132839	0.30099314	0.18319346	0.099832636	0.061782775	0.037246124	0.005473146	0.973414458	0.998439902	Bacteria.Verrucomicrobia.Verrucomicrobiae.Verrucomicrobiales.Verrucomicrobiaceae.Akkermansia	RPL36AL
268212	ENSG00000165502	rs1952013	0.038260463	0.050023046	0.133612331	0.032566009	-0.550459381	0.326514878	-0.164575324	0.15371742	0.260253561	0.163508341	0.108344641	0.07037904	0.037916609	0.020615225	0.919113503	0.67908578	Bacteria.Bacteroidetes.Bacteroidia.Bacteroidales.Rikenellaceae.Alistipes	RPL36AL
268213	ENSG00000165502	rs1952013	0.110431245	0.093907206	0.845317903	0.843372264	-0.697166141	0.433176738	-0.040182622	0.024771503	0.430789857	0.254806226	0.205142637	0.12487326	0.18721258	0.073785659	0.998820086	0.961415255	Bacteria.Firmicutes.Clostridia.Clostridiales.Family_XIII	RPL36AL
268214	ENSG00000165502	rs1952013	0.050873694	0.021000307	0.971966939	0.480985147	-0.67665566	0.547334313	0.005842396	-0.077614671	0.340138888	0.231384657	0.165614675	0.109502026	0.115834328	0.035888471	0.97563632	0.832373274	Bacteria.Firmicutes.Erysipelotrichia.Erysipelotrichales	RPL36AL
268215	ENSG00000165502	rs1952013	0.046962804	0.03124978	0.824365573	0.576166671	-0.570345872	0.381887571	-0.023663783	-0.040011627	0.281631626	0.173459828	0.106195961	0.071217092	0.045144585	0.017523093	0.942315789	0.987424055	Bacteria.Proteobacteria.Gammaproteobacteria.Pasteurellales.Pasteurellaceae	RPL36AL
268216	ENSG00000165502	rs1952013	0.183163748	0.230478951	0.364247838	0.206479113	-0.443918469	0.248174336	-0.110956434	0.096041015	0.329947273	0.205021801	0.121435497	0.075264357	0.147385054	0.098920711	0.687450287	0.910638227	Bacteria.Proteobacteria.Betaproteobacteria.Burkholderiales.Alcaligenaceae	RPL36AL
268217	ENSG00000165502	rs1952013	0.019134612	0.020703603	0.692907008	0.789685142	-0.649645907	0.398043215	-0.056328186	0.023863514	0.270371083	0.167865333	0.142001091	0.089102469	0.029506272	0.011725043	0.957070672	0.998755611	Bacteria.Actinobacteria.Actinobacteria.Bifidobacteriales.Bifidobacteriaceae	RPL36AL
268218	ENSG00000165502	rs1952013	0.135788924	0.091157629	0.23400181	0.17440855	-2.942392827	1.864190554	0.381852677	-0.244175599	1.94809455	1.087157189	0.317871663	0.177814957	0.999435429	0.931310368	0.999968393	0.999515331	Bacteria.Firmicutes	RPL36AL
268219	ENSG00000165502	rs1952013	0.941044041	0.716382921	0.246412121	0.374141897	-0.041430307	0.118619729	0.265227198	-0.121441685	0.558027038	0.325089335	0.226757326	0.135704028	0.646043632	0.384113754	0.99032513	0.882318696	Bacteria.Firmicutes.Clostridia.Clostridiales.Ruminococcaceae.Ruminococcaceae_UCG_013	RPL36AL
268220	ENSG00000165502	rs1952013	0.0045201	0.002908862	0.096009428	0.057359231	-0.902886609	0.610282571	0.293465333	-0.222297114	0.306934557	0.197233724	0.173749844	0.114889596	0.026283794	0.004918243	0.981698993	0.945622854	Bacteria.Firmicutes.Bacilli.Lactobacillales.Streptococcaceae	RPL36AL
268221	ENSG00000165502	rs1952013	0.008927387	0.02635312	0.292531202	0.73875374	-0.864022141	0.445209866	0.13224219	-0.025940807	0.320492178	0.195887788	0.124617015	0.077450621	0.030423674	0.022364862	0.643466152	0.962134266	Bacteria.Firmicutes.Clostridia.Clostridiales.Lachnospiraceae.Lachnoclostridium	RPL36AL
268222	ENSG00000165502	rs1952013	0.021232748	0.022285435	0.931158146	0.736218312	-0.63470382	0.393845784	-0.010068426	0.023681375	0.268824576	0.168205843	0.11609843	0.069998594	0.029062307	0.009740249	0.841074499	0.924544417	Bacteria.Firmicutes.Clostridia.Clostridiales.Lachnospiraceae.Lachnospiraceae_NK4A136_group	RPL36AL
268223	ENSG00000165502	rs1952013	0.691513676	0.458555648	0.877530435	0.866773741	-0.453773305	0.484895505	-0.035031519	-0.021800648	1.138492953	0.650282696	0.22643549	0.129440086	0.917100185	0.65470702	0.999135888	0.99931625	Bacteria.Firmicutes.Clostridia.Clostridiales.Ruminococcaceae	RPL36AL
268224	ENSG00000165502	rs1952013	0.338993613	0.376633413	0.310105285	0.198107412	-0.362031539	0.20326586	0.157781968	-0.122798576	0.375845031	0.228333359	0.154236211	0.094442383	0.221100981	0.147960989	0.979221309	0.998719086	Bacteria.Firmicutes.Bacilli.Bacillales.Family_XI.Gemella	RPL36AL
268225	ENSG00000165502	rs1952013	0.05438774	0.091229955	0.791541121	0.407234138	-0.620454609	0.330707626	0.049048716	-0.098155118	0.316696672	0.192905881	0.184810415	0.117666421	0.097151365	0.050219872	0.999739884	0.894772795	Bacteria.Actinobacteria.Coriobacteriia.Coriobacteriales.Coriobacteriaceae	RPL36AL
268226	ENSG00000165502	rs1952013	0.021388936	0.018161648	0.686672817	0.684272631	-0.620555885	0.400526103	0.061094627	0.040519535	0.263162159	0.165263105	0.150782452	0.099198781	0.029229665	0.010940563	0.999670759	0.996530704	Bacteria.Firmicutes.Clostridia.Clostridiales.Ruminococcaceae.Flavonifractor	RPL36AL
268227	ENSG00000165502	rs1952013	0.02129061	0.015325844	0.864159507	0.459744034	-0.68735603	0.463480148	0.030501001	-0.084780369	0.291260591	0.186108488	0.177578743	0.113999639	0.029202323	0.009351384	0.823334443	0.9138367	Bacteria.Actinobacteria.Actinobacteria	RPL36AL
268228	ENSG00000165502	rs1952013	0.036929474	0.022572263	0.873363026	0.466443075	-0.701659193	0.502392144	0.030073057	-0.09100725	0.329358462	0.215041334	0.187935305	0.124226978	0.060470092	0.01641054	0.889527733	0.946242201	Bacteria.Actinobacteria	RPL36AL
268229	ENSG00000165502	rs1952013	0.061913961	0.031954824	0.524818137	0.319304484	-0.894507946	0.656867683	-0.121973506	0.117989321	0.470874091	0.299643658	0.190766271	0.11756889	0.265651177	0.092730221	0.823835574	0.913834648	Bacteria.Firmicutes.Clostridia.Clostridiales.Ruminococcaceae.Anaerotruncus	RPL36AL
268230	ENSG00000165502	rs1952013	0.053551003	0.046325027	0.153520926	0.142715074	-2.175998347	1.363427829	0.268620046	-0.17174655	1.106712331	0.671233393	0.186015315	0.115753652	0.842349229	0.325409689	0.997187614	0.921529413	Bacteria.Bacteroidetes.Bacteroidia.Bacteroidales	RPL36AL
268231	ENSG00000165502	rs1952013	0.018250079	0.005268964	0.345484074	0.070433002	-0.736586434	0.532444158	-0.096294679	0.115759561	0.304168718	0.184401486	0.10133168	0.062935407	0.044845093	0.007512712	0.959597159	0.99789802	Bacteria.Verrucomicrobia	RPL36AL
268232	ENSG00000165502	rs1952013	0.628343231	0.298096177	0.449177476	0.938245499	-0.268759344	0.360152714	-0.091449393	0.005803381	0.552586136	0.343353403	0.120108391	0.074617011	0.600536633	0.288319036	0.960907055	0.940089769	Bacteria.Firmicutes.Clostridia.Clostridiales.Ruminococcaceae.Faecalibacterium	RPL36AL
268233	ENSG00000165502	rs1952013	0.024376171	0.025318591	0.310880216	0.465399171	-0.612791524	0.384032017	0.18196941	-0.082503341	0.265866625	0.167750643	0.178167503	0.112354558	0.029766798	0.011586225	0.999276643	0.988728768	Bacteria.Firmicutes.Clostridia.Clostridiales.Ruminococcaceae.Ruminiclostridium_5	RPL36AL
268234	ENSG00000165502	rs1952013	0.0276537	0.033380554	0.294900298	0.448661061	-1.089136918	0.596314692	0.214883144	-0.091663038	0.483458533	0.274338958	0.203497557	0.120251392	0.093811585	0.047734337	0.99759175	0.986746924	Bacteria.Firmicutes.Clostridia.Clostridiales.Lachnospiraceae.Lachnospiraceae_UCG_008	RPL36AL
268235	ENSG00000165502	rs1952013	0.008694416	0.009784253	0.188530665	0.194621832	-0.918270755	0.576561664	-0.175883186	0.109387985	0.339380615	0.216608199	0.132353527	0.083467245	0.027914465	0.011223211	0.820332189	0.922663306	Bacteria.Firmicutes.Clostridia.Clostridiales.Ruminococcaceae.Ruminococcaceae_UCG_003	RPL36AL
268236	ENSG00000165502	rs1952013	0.153529408	0.149809317	0.971941986	0.979663988	-0.620250649	0.389400062	0.005186149	-0.002304534	0.429523182	0.267180727	0.146881207	0.090061471	0.259941972	0.14008595	0.998896274	0.99936681	Bacteria.Proteobacteria.Deltaproteobacteria.Desulfovibrionales.Desulfovibrionaceae.Desulfovibrio	RPL36AL
268237	ENSG00000165502	rs1952013	0.051553771	0.054865122	0.846258146	0.896405283	-0.606472176	0.382299935	-0.030281836	0.012997501	0.305778826	0.195532756	0.155554374	0.09943466	0.05651064	0.028715427	0.92078388	0.960915155	Bacteria.Firmicutes.Clostridia.Clostridiales.Lachnospiraceae.Fusicatenibacter	RPL36AL
268238	ENSG00000165502	rs1952013	0.014600541	0.015446456	0.417524379	0.469677497	-0.700063384	0.431366209	-0.092705085	0.051003515	0.278993412	0.173426347	0.113619937	0.070130967	0.022431538	0.009410962	0.99935717	0.960853802	Bacteria.Firmicutes.Erysipelotrichia.Erysipelotrichales.Erysipelotrichaceae.Erysipelotrichaceae_UCG_003	RPL36AL
268239	ENSG00000165502	rs1952013	0.004605656	0.002916563	0.098044419	0.057038424	-0.896897178	0.604404651	0.293049513	-0.221445978	0.305583825	0.195391012	0.174586388	0.114298017	0.024573051	0.00479998	0.976314705	0.946394015	Bacteria.Firmicutes.Bacilli.Lactobacillales.Streptococcaceae.Streptococcus	RPL36AL
268240	ENSG00000165502	rs1952013	0.012485184	0.009054936	0.436450756	0.253397691	-0.699507431	0.467408828	0.090898135	-0.080945483	0.272227904	0.173715666	0.116084506	0.070243813	0.026658761	0.00825548	0.712082062	0.802301482	Bacteria.Firmicutes.Clostridia.Clostridiales.Lachnospiraceae.Roseburia	RPL36AL
268241	ENSG00000165502	rs1952013	0.008015779	0.007402044	0.139058598	0.117704022	-0.744868417	0.48180319	0.181433758	-0.130966061	0.272275591	0.174256288	0.121143663	0.082601866	0.015413658	0.005440214	0.997117901	0.9453081	Bacteria.Firmicutes.Clostridia.Clostridiales.Lachnospiraceae.Eubacterium_hallii_group	RPL36AL
268242	ENSG00000165502	rs1952013	0.252525792	0.377987065	0.392608302	0.188344524	-0.409798549	0.197977899	-0.114180801	0.109935851	0.35496033	0.22302902	0.132672021	0.082692312	0.207867521	0.151404942	0.684292192	0.970296561	Bacteria.Proteobacteria.Betaproteobacteria.Burkholderiales	RPL36AL
268243	ENSG00000165502	rs1952013	0.685643115	0.776216068	0.279298557	0.198254178	-0.196934937	0.083735942	0.203730526	-0.148188177	0.484354793	0.293359289	0.186736605	0.11400688	0.538162202	0.396118593	0.997947728	0.9977362	Bacteria.Actinobacteria.Actinobacteria.Micrococcales	RPL36AL
268244	ENSG00000165502	rs1952013	0.217265181	0.20080699	0.913625064	0.93054143	-0.68485975	0.42004986	-0.021030667	0.010019811	0.549681106	0.325024635	0.193136512	0.114509372	0.338100362	0.167928079	0.997594253	0.968948848	Bacteria.Firmicutes.Erysipelotrichia.Erysipelotrichales.Erysipelotrichaceae.Faecalitalea	RPL36AL
268245	ENSG00000165502	rs1952013	0.041823127	0.054767365	0.595638898	0.687193147	-0.760485272	0.45656882	-0.067371161	0.031453765	0.366265967	0.233421772	0.126326789	0.077764892	0.08194876	0.05418368	0.723031253	0.913685712	Bacteria.Firmicutes.Clostridia.Clostridiales.Lachnospiraceae.Lachnospiraceae_UCG_010	RPL36AL
268246	ENSG00000165502	rs1952013	0.048556616	0.071248202	0.84169372	0.50451845	-0.632606245	0.350837031	0.037200205	-0.080911208	0.314688504	0.191307233	0.185511205	0.120560429	0.090403875	0.040595551	0.999005033	0.923079623	Bacteria.Actinobacteria.Coriobacteriia.Coriobacteriales	RPL36AL
268247	ENSG00000165502	rs1952013	0.022347113	0.009099017	0.262578757	0.129697544	-1.02697323	0.716628167	-0.202721925	0.164804178	0.438815631	0.266518516	0.179380901	0.10738143	0.11448792	0.024508523	0.998832683	0.892135646	Bacteria.Firmicutes.Clostridia.Clostridiales.Ruminococcaceae.Eubacterium_coprostanoligenes_group	RPL36AL
268248	ENSG00000165502	rs1952013	0.008282112	0.009505706	0.017799536	0.105708778	-0.688568761	0.425137684	0.229789916	-0.098649781	0.252808418	0.159074863	0.094503367	0.060129868	0.015009427	0.005699569	0.404570878	0.778226454	Bacteria.Firmicutes.Negativicutes.Selenomonadales.Veillonellaceae.Dialister	RPL36AL
268249	ENSG00000165502	rs1952013	0.014491349	0.017675414	0.162147143	0.207284624	-1.185576851	0.700023232	-0.228413388	0.125083087	0.471935089	0.287563741	0.161542242	0.09819993	0.074425934	0.038228437	0.999878354	0.954088273	Bacteria.Bacteroidetes.Bacteroidia.Bacteroidales.Porphyromonadaceae.Barnesiella	RPL36AL
268250	ENSG00000165502	rs1952013	0.179798309	0.227126588	0.538438789	0.45031607	-0.485855659	0.277072297	0.094319405	-0.073827837	0.35830642	0.227233893	0.152508899	0.09720946	0.299953746	0.1693679	0.99991226	0.983089732	Bacteria.Actinobacteria.Coriobacteriia.Coriobacteriales.Coriobacteriaceae.Collinsella	RPL36AL
268251	ENSG00000165502	rs1952013	0.014996072	0.006090459	0.344433288	0.135050213	-0.858408898	0.645208085	0.162929649	-0.17559311	0.343521018	0.227538351	0.171076584	0.116033035	0.047108652	0.010951047	0.896634617	0.821690142	Bacteria.Firmicutes.Clostridia.Clostridiales.Lachnospiraceae.Blautia	RPL36AL
268252	ENSG00000165502	rs1952013	0.34379505	0.464267611	0.379010478	0.223092399	-0.369274273	0.178926165	-0.1253299	0.108720048	0.387222913	0.243045603	0.141493712	0.088382947	0.284816497	0.184366674	0.738145152	0.934307324	Bacteria.Proteobacteria.Betaproteobacteria	RPL36AL
268253	ENSG00000165502	rs1952013	0.046556763	0.03352846	0.809517513	0.656362783	-0.572330263	0.377167279	-0.025893343	-0.031893039	0.282073582	0.173668904	0.106983221	0.071349481	0.046922564	0.018496253	0.924554401	0.993295108	Bacteria.Proteobacteria.Gammaproteobacteria.Pasteurellales.Pasteurellaceae.Haemophilus	RPL36AL
268254	ENSG00000165502	rs1952013	0.018847465	0.020561086	0.675140489	0.777334166	-0.651382961	0.398484114	-0.0589092	0.025014645	0.270415346	0.167854527	0.139925281	0.088088297	0.030285058	0.010751465	0.895257977	0.993111591	Bacteria.Actinobacteria.Actinobacteria.Bifidobacteriales.Bifidobacteriaceae.Bifidobacterium	RPL36AL
268255	ENSG00000165502	rs1952013	0.206713883	0.244192279	0.267059144	0.195658367	-0.412240085	0.240544426	0.154202551	-0.118509435	0.323228949	0.204679688	0.137745952	0.090640123	0.116874038	0.062266832	0.987128526	0.935449612	Bacteria.Proteobacteria.Gammaproteobacteria.Pseudomonadales	RPL36AL
268256	ENSG00000165502	rs1952013	0.160524731	0.194051858	0.233461436	0.091827885	-0.433482936	0.247712613	0.220922698	-0.191328523	0.305372217	0.188769739	0.183691426	0.111814885	0.110301182	0.062645604	0.88760533	0.997132292	Bacteria.Firmicutes.Bacilli.Bacillales	RPL36AL
268257	ENSG00000165502	rs1952013	0.022935918	0.029852976	0.24027508	0.171321256	-0.615501387	0.37095314	-0.15817054	0.114682076	0.264191064	0.167033223	0.133460926	0.082907728	0.030085091	0.014132488	0.997604342	0.996621608	Bacteria.Proteobacteria.Deltaproteobacteria	RPL36AL
268258	ENSG00000165502	rs1952013	0.133332692	0.15164135	0.85370793	0.802754506	-0.580395282	0.350502749	0.02366056	-0.020073192	0.381810974	0.241590821	0.127809004	0.080034436	0.19552768	0.105473228	0.876624122	0.978987104	Bacteria.Bacteroidetes.Bacteroidia.Bacteroidales.Prevotellaceae.Prevotella_9	RPL36AL
268259	ENSG00000165502	rs1952013	0.015538244	0.019369953	0.343415436	0.381447109	-0.815991839	0.499283022	-0.12801444	0.07228904	0.328366629	0.208215802	0.134130312	0.082033155	0.062970193	0.022942575	0.996596763	0.999791394	Bacteria.Firmicutes.Clostridia.Clostridiales.Ruminococcaceae.Ruminococcaceae_UCG_005	RPL36AL
268260	ENSG00000165502	rs1952013	0.349895636	0.394846014	0.209133285	0.176842982	-0.331386009	0.191093028	0.178650985	-0.126249892	0.351947888	0.2230988	0.140833136	0.092465561	0.242196549	0.144441178	0.874895595	0.846484147	Bacteria.Proteobacteria.Gammaproteobacteria.Pseudomonadales.Pseudomonadaceae.Pseudomonas	RPL36AL
268261	ENSG00000165502	rs1952013	0.02764657	0.020323129	0.787816362	0.556534733	-0.670765666	0.459513369	-0.02625523	0.038159368	0.297732953	0.193181284	0.097147979	0.064561671	0.064234388	0.01892423	0.994141038	0.99999132	Bacteria.Firmicutes.Clostridia.Clostridiales.Clostridiaceae_1	RPL36AL
268262	ENSG00000165502	rs1952013	0.021980745	0.028236493	0.219657793	0.352231931	-0.629765954	0.386180942	0.151380366	-0.075621788	0.268324293	0.172085737	0.122141107	0.080707104	0.029304132	0.013746085	0.830403141	0.867631154	Bacteria.Fusobacteria.Fusobacteriia.Fusobacteriales.Fusobacteriaceae.Fusobacterium	RPL36AL
268263	ENSG00000165502	rs1952013	0.052889306	0.061479672	0.888822638	0.999094009	-0.657638857	0.396835127	-0.025940913	0.000131027	0.333519595	0.208538432	0.184838791	0.114949389	0.082583046	0.032314656	0.999672451	0.999487267	Bacteria.Firmicutes.Clostridia.Clostridiales.Ruminococcaceae.Butyricicoccus	RPL36AL
268264	ENSG00000165502	rs1952013	0.034647922	0.022859788	0.856522011	0.596191339	-0.655574951	0.453568249	-0.018053918	0.034655552	0.303823261	0.194571653	0.099458056	0.065080118	0.08007707	0.024033064	0.99714486	0.996602117	Bacteria.Firmicutes.Clostridia.Clostridiales.Clostridiaceae_1.Clostridium_sensu_stricto_1	RPL36AL
268265	ENSG00000165502	rs1952013	0.452537096	0.408852876	0.331357638	0.347113553	-0.316125028	0.211897835	0.173507047	-0.100811409	0.418300424	0.254902246	0.177283451	0.106446189	0.485313617	0.282088894	0.948905015	0.966332496	Bacteria.Firmicutes.Clostridia.Clostridiales.Ruminococcaceae.Ruminococcaceae_NK4A214_group	RPL36AL
268266	ENSG00000165502	rs1952013	0.12381103	0.077482423	0.241157228	0.167321158	-2.493488433	1.667380749	0.315316	-0.216650706	1.599236057	0.92947957	0.266561707	0.155140783	0.997454612	0.732554638	0.997650199	0.999159905	Bacteria.Firmicutes.Clostridia.Clostridiales	RPL36AL
268267	ENSG00000165502	rs1952013	0.022264972	0.027729818	0.253157914	0.189032069	-0.619176971	0.375754203	-0.153695958	0.109093065	0.264399448	0.166878757	0.133308021	0.082187819	0.02968054	0.012496986	0.998525812	0.997174658	Bacteria.Proteobacteria.Deltaproteobacteria.Desulfovibrionales.Desulfovibrionaceae	RPL36AL
268268	ENSG00000165502	rs1952013	0.116237849	0.130073496	0.579954652	0.299877001	-0.548843782	0.314370943	0.064848444	-0.076242039	0.344752228	0.205038947	0.116582935	0.072956343	0.118910838	0.053205503	0.94483678	0.979585985	Bacteria.Firmicutes.Erysipelotrichia.Erysipelotrichales.Erysipelotrichaceae.Erysipelatoclostridium	RPL36AL
268269	ENSG00000165502	rs1952013	0.089977531	0.029168988	0.996113027	0.437129579	-0.624524276	0.495928793	0.000738949	-0.072228457	0.362849469	0.222334938	0.151102224	0.092379057	0.130021293	0.028644638	0.693569267	0.938700687	Bacteria.Firmicutes.Clostridia.Clostridiales.Lachnospiraceae.Anaerostipes	RPL36AL
268270	ENSG00000165502	rs1952013	0.603568391	0.763615442	0.037731561	0.010542108	-0.1746083	0.062473525	0.318525376	-0.252730463	0.334613148	0.206865243	0.150169233	0.095957709	0.316392525	0.236696975	0.945687051	0.823043084	Bacteria.Firmicutes.Bacilli.Lactobacillales.Carnobacteriaceae.Granulicatella	RPL36AL
268271	ENSG00000165502	rs1952013	0.005146546	0.010574983	0.130694638	0.320781344	-1.03113231	0.558815295	0.201110507	-0.08312807	0.356082147	0.212267737	0.131384125	0.083086981	0.03747405	0.018881418	0.654165055	0.876687776	Bacteria.Firmicutes.Negativicutes.Selenomonadales.Veillonellaceae	RPL36AL
268272	ENSG00000165502	rs1952013	0.199123261	0.183872234	0.14870304	0.203771286	-0.399513268	0.258023935	-0.168976137	0.098132098	0.307964164	0.192093709	0.115620319	0.076439066	0.130956437	0.054390109	0.914414994	0.97562022	Bacteria.Bacteroidetes.Bacteroidia.Bacteroidales.Porphyromonadaceae	RPL36AL
268273	ENSG00000165502	rs1952013	0.169420259	0.145186217	0.767646132	0.835950928	-0.545746893	0.356696715	0.040044605	-0.017391566	0.39276315	0.241917615	0.134969374	0.083650331	0.234772014	0.123446388	0.997329664	0.92426646	Bacteria.Firmicutes.Negativicutes.Selenomonadales.Veillonellaceae.Megasphaera	RPL36AL
268274	ENSG00000165502	rs1952013	0.581912055	0.737652953	0.828148257	0.632515904	-0.469965124	0.173368532	-0.042394454	0.057898147	0.849286205	0.515364401	0.194511599	0.120506518	0.814404544	0.645293912	0.999330493	0.996754281	Bacteria.Proteobacteria	RPL36AL
268275	ENSG00000165502	rs1952013	0.01995247	0.033368391	0.263250193	0.389250951	-1.003554371	0.572823799	-0.22035425	0.106675612	0.420592198	0.263513003	0.195260215	0.123071125	0.085274686	0.040481834	0.790362291	0.952091618	Bacteria.Firmicutes.Clostridia.Clostridiales.Lachnospiraceae.Lachnospiraceae_ND3007_group	RPL36AL
268276	ENSG00000165502	rs1952013	0.002235412	0.002615492	0.034351389	0.036895751	-1.413935978	0.917194159	0.297425861	-0.200865606	0.444181768	0.29300213	0.137606502	0.094268792	0.033494216	0.010076211	0.9994853	0.999502343	Bacteria.Firmicutes.Clostridia.Clostridiales.Lachnospiraceae.Ruminococcus_gnavus_group	RPL36AL
268277	ENSG00000165502	rs1952013	0.500718216	0.449032029	0.31494048	0.37393629	-0.28986753	0.200879365	0.147662183	-0.085451371	0.428074356	0.263747252	0.145804942	0.095445608	0.388438416	0.217266561	0.823532094	0.965052679	Bacteria.Firmicutes.Erysipelotrichia.Erysipelotrichales.Erysipelotrichaceae.Clostridium_innocuum_group	RPL36AL
268278	ENSG00000165502	rs1952013	0.022284167	0.021721302	0.718657652	0.677295187	-0.667391873	0.419790284	-0.047581876	0.035637893	0.285030615	0.178494383	0.131505819	0.085249806	0.035288561	0.012421649	0.998043854	0.98261409	Bacteria.Firmicutes.Clostridia.Clostridiales.Ruminococcaceaencultured	RPL36AL
268279	ENSG00000165502	rs1952013	0.05078772	0.021038097	0.969442139	0.480520051	-0.676677913	0.546530327	0.006372402	-0.077748649	0.340019981	0.231115594	0.165707164	0.109574388	0.11496096	0.035599337	0.964726143	0.832883138	Bacteria.Firmicutes.Erysipelotrichia.Erysipelotrichales.Erysipelotrichaceae	RPL36AL
268280	ENSG00000165502	rs1952013	0.491883327	0.775485616	0.517577657	0.265351036	-0.339943849	0.090481258	0.12540426	-0.138350237	0.491796586	0.315930466	0.192742342	0.123140467	0.469694587	0.39594234	0.998891856	0.999590371	Bacteria.Firmicutes.Bacilli.Bacillales.Staphylococcaceae.Staphylococcus	RPL36AL
268281	ENSG00000165502	rs1952013	0.012864237	0.027569987	0.34538307	0.627708639	-0.795499001	0.435122332	-0.151029369	0.046631485	0.310971511	0.193039053	0.15889594	0.095700124	0.034147559	0.020078483	0.779294783	0.983121182	Bacteria.Firmicutes.Clostridia.Clostridiales.Lachnospiraceae.Eubacterium_eligens_group	RPL36AL
268282	ENSG00000165502	rs1952013	0.003646685	0.002094927	0.07342012	0.040774328	-0.97038662	0.660370856	0.312972656	-0.236478483	0.321688618	0.206046969	0.171997551	0.113287156	0.025599691	0.004702977	0.967792983	0.950973549	Bacteria.Firmicutes.Bacilli.Lactobacillales	RPL36AL
268283	ENSG00000165502	rs1952013	0.154725888	0.175454372	0.436577771	0.520171987	-0.478245033	0.307854832	0.088798702	-0.049874238	0.332163082	0.224739884	0.11343491	0.07713388	0.235540324	0.136106961	0.981446852	0.92947536	Bacteria.Proteobacteria.Gammaproteobacteria.Enterobacteriales.Enterobacteriaceae.Citrobacter	RPL36AL
268284	ENSG00000165502	rs1952013	0.049620291	0.069372904	0.665585044	0.696129126	-0.58421721	0.362500798	0.039338781	-0.023271086	0.292027054	0.196317685	0.09060173	0.059321496	0.057128256	0.033002165	0.955858825	0.969939639	Bacteria.Firmicutes.Clostridia.Clostridiales.Lachnospiraceae.Tyzzerella	RPL36AL
268285	ENSG00000165502	rs1952013	0.363915523	0.456029159	0.665603148	0.470010394	-0.451813081	0.227746194	0.071685637	-0.075812744	0.494139051	0.303707816	0.165109782	0.104322693	0.334807481	0.213472242	0.815793714	0.996502544	Bacteria.Firmicutes.Clostridia.Clostridiales.Family_XI	RPL36AL
268286	ENSG00000165502	rs1952013	0.016253562	0.013451359	0.278449288	0.150091643	-0.703255281	0.440279891	0.147738548	-0.125446938	0.285021295	0.173273526	0.135173928	0.086134061	0.032696297	0.008046992	0.977260763	0.903393321	Bacteria.Firmicutes.Negativicutes.Selenomonadales.Veillonellaceae.Veillonella	RPL36AL
268287	ENSG00000165502	rs1952013	0.12114135	0.137421233	0.733638425	0.533120874	-0.563190761	0.326090765	-0.035284947	0.04040643	0.358593211	0.216813533	0.103246601	0.06448597	0.147136149	0.074823909	0.997282517	0.999171204	Bacteria.Proteobacteria.Gammaproteobacteria.Enterobacteriales.Enterobacteriaceae	RPL36AL
268288	ENSG00000165502	rs1952013	0.115813579	0.111509746	0.6836565	0.577339789	-0.550213828	0.335642067	-0.042185123	0.035387127	0.345203232	0.208038292	0.103063532	0.063180555	0.123556515	0.048619863	0.999492402	0.999741582	Bacteria.Proteobacteria.Gammaproteobacteria.Enterobacteriales.Enterobacteriaceae.Escherichia_Shigella	RPL36AL
268289	ENSG00000165502	rs1952013	0.023913783	0.018280395	0.184946088	0.109704696	-1.424969144	1.074105648	0.215672496	-0.182613668	0.616143241	0.443665926	0.160962639	0.112604998	0.255775749	0.086761977	0.998803525	0.997226571	Bacteria.Firmicutes.Clostridia.Clostridiales.Lachnospiraceae.Eubacterium_rectale_group	RPL36AL
268290	ENSG00000165502	rs1952013	0.01994797	0.028799772	0.51701032	0.760820996	-0.660836766	0.396462554	-0.083370587	0.024136483	0.276947879	0.177318726	0.127963956	0.078958553	0.025916746	0.015619988	0.968802863	0.997181136	Bacteria.Bacteroidetes.Bacteroidia.Bacteroidales.Prevotellaceae	RPL36AL
268291	ENSG00000165502	rs1952013	0.454220519	0.468261057	0.487901809	0.42313454	-0.362777162	0.210143984	-0.088401445	0.063672809	0.481831455	0.288029669	0.126718319	0.078990424	0.505256925	0.260973861	0.996566686	0.997858307	Bacteria.Proteobacteria.Gammaproteobacteria	RPL36AL
268292	ENSG00000165502	rs1952013	0.255739656	0.219735426	0.850391705	0.867129851	-0.555374374	0.354496636	0.040721978	-0.021214946	0.484355281	0.286074002	0.215037448	0.126303371	0.36196624	0.168210896	0.99792254	0.986607256	Bacteria.Firmicutes.Clostridia.Clostridiales.Family_XIII.Family_XIII_AD3011_group	RPL36AL
268293	ENSG00000165502	rs1952013	0.014507833	0.012843634	0.314091105	0.323776017	-0.800518202	0.482421072	-0.124665029	0.073766535	0.318713193	0.188539727	0.122879477	0.074191276	0.030530188	0.009488421	0.877207806	0.953145106	Bacteria.Firmicutes.Negativicutes.Selenomonadales.Acidaminococcaceae	RPL36AL
268294	ENSG00000165502	rs1952013	0.004531219	0.001915034	0.12977063	0.041735096	-0.955598298	0.668816149	-0.210377447	0.178202515	0.324949226	0.206753437	0.137102182	0.085788013	0.023128917	0.004065863	0.424811006	0.6935434	Bacteria.Firmicutes.Clostridia.Clostridiales.Christensenellaceae	RPL36AL
268295	ENSG00000165502	rs1952013	0.102261771	0.067132911	0.632236874	0.977177002	-0.51056135	0.34548365	0.078335869	0.003006077	0.308053076	0.185550203	0.162910825	0.104673451	0.093471598	0.025777569	0.670768594	0.894960143	Bacteria.Firmicutes.Clostridia.Clostridiales.Peptostreptococcaceae	RPL36AL
268296	ENSG00000165526	rs2282580	0.043114612	0.031866674	0.113934778	0.194912437	0.548184845	-0.594537789	0.164553678	-0.132398528	0.265725898	0.271066084	0.102697401	0.10109183	0.22484703	0.092721345	0.686385289	0.913834648	Bacteria.Firmicutes.Clostridia.Clostridiales.Ruminococcaceae.Anaerotruncus	RPUSD4
268297	ENSG00000165526	rs2282580	0.258599019	0.107698015	0.681695463	0.557136171	0.275477395	-0.442095147	0.036149452	-0.056748313	0.241713126	0.271035166	0.087741527	0.096159116	0.347081324	0.11360884	0.961249848	0.997513341	Bacteria.Firmicutes.Clostridia.Clostridiales.Lachnospiraceae.Eubacterium_xylanophilum_group	RPUSD4
268298	ENSG00000165526	rs2282580	0.207841606	0.672381287	0.574063451	0.307282891	0.225620777	-0.101880461	0.041467114	0.097178937	0.177349717	0.2398284	0.073401723	0.094438065	0.215682358	0.258339621	0.575699593	0.899770846	Bacteria.Firmicutes.Clostridia.Clostridiales.Christensenellaceae.Christensenellaceae_R_7_group	RPUSD4
268299	ENSG00000165526	rs2282580	0.244781521	0.088062703	0.562228892	0.706839898	0.1799397	-0.29209668	0.058357391	0.039494067	0.1533044	0.168671882	0.100180172	0.104548127	0.128569051	0.029847179	0.999276643	0.988728768	Bacteria.Firmicutes.Clostridia.Clostridiales.Ruminococcaceae.Ruminiclostridium_5	RPUSD4
268300	ENSG00000165526	rs2282580	0.724841022	0.6722399	0.301379085	0.290650706	0.06783562	-0.113925457	-0.114493389	0.145799136	0.191885013	0.268059525	0.109903069	0.136853248	0.485279982	0.281390534	0.998820086	0.961415255	Bacteria.Firmicutes.Clostridia.Clostridiales.Family_XIII	RPUSD4
268301	ENSG00000165526	rs2282580	0.366579905	0.418643938	0.555071497	0.735274155	0.524851662	-0.524331278	-0.066068257	0.041128881	0.577238879	0.644179052	0.111366336	0.121120009	0.82015108	0.560276374	0.999973618	0.994138314	Bacteria.Bacteroidetes.Bacteroidia.Bacteroidales.Bacteroidaceae.Bacteroides	RPUSD4
268302	ENSG00000165526	rs2282580	0.452449946	0.185460925	0.882921877	0.822244764	0.236598858	-0.361888318	0.015031084	-0.019953831	0.313009827	0.270408647	0.101667079	0.088460178	0.45129642	0.16137745	0.997594253	0.968948848	Bacteria.Firmicutes.Erysipelotrichia.Erysipelotrichales.Erysipelotrichaceae.Faecalitalea	RPUSD4
268303	ENSG00000165526	rs2282580	0.01499542	0.009419383	0.037835915	0.067835869	0.555756262	-0.727861171	-0.209865029	0.238700008	0.222402943	0.271999361	0.098996873	0.128537204	0.061431226	0.021677043	0.725565926	0.718364962	Bacteria.Firmicutes.Erysipelotrichia.Erysipelotrichales	RPUSD4
268304	ENSG00000165526	rs2282580	0.016038037	0.022474385	0.036113805	0.120652952	0.517990694	-0.598258998	0.174099709	-0.146086198	0.209491166	0.255882334	0.081355292	0.092891155	0.085588985	0.039317001	0.981084248	0.998600531	Bacteria.Firmicutes.Clostridia.Clostridiales.Ruminococcaceae.Ruminiclostridium_6	RPUSD4
268305	ENSG00000165526	rs2282580	0.74972888	0.256041133	0.523641727	0.950380457	0.078711305	-0.289069405	-0.047611205	0.004529541	0.24570234	0.252265868	0.074252293	0.072507763	0.467774063	0.135801362	0.872913529	0.998607976	Bacteria.Firmicutes.Clostridia.Clostridiales.Lachnospiraceae.Tyzzerella_4	RPUSD4
268306	ENSG00000165526	rs2282580	0.175992265	0.069711985	0.64225854	0.660565067	0.214363543	-0.319992314	0.03341619	-0.038507343	0.156687233	0.173512777	0.071597448	0.087287648	0.105654752	0.02818269	0.891153322	0.91277011	Bacteria.Fusobacteria.Fusobacteriia.Fusobacteriales	RPUSD4
268307	ENSG00000165526	rs2282580	0.876212626	0.303371317	0.173486371	0.766665193	0.031456115	-0.265581395	0.105919248	-0.028854641	0.201142661	0.255994968	0.07696569	0.096832596	0.49641368	0.144918093	0.840729565	0.997216401	Bacteria.Firmicutes.Clostridia.Clostridiales.Ruminococcaceae.Subdoligranulum	RPUSD4
268308	ENSG00000165526	rs2282580	0.298067791	0.094721784	0.207820133	0.082186575	0.161458591	-0.281138383	-0.101568503	0.151796866	0.153918241	0.165791674	0.079834332	0.085982466	0.16862105	0.036566535	0.90891726	0.870296073	Bacteria.Actinobacteria.Actinobacteria.Bifidobacteriales.Bifidobacteriaceae	RPUSD4
268309	ENSG00000165526	rs2282580	0.384907016	0.066042353	0.73709819	0.426932518	0.158956594	-0.346499247	-0.02686683	-0.063969303	0.181707474	0.185331713	0.079690614	0.080015098	0.241191919	0.023625557	0.651174671	0.922857939	Bacteria.Firmicutes.Clostridia.Clostridiales.Peptostreptococcaceae.Intestinibacter	RPUSD4
268310	ENSG00000165526	rs2282580	0.089545832	0.030748625	0.243795732	0.333683718	0.312803229	-0.395190955	0.078449372	-0.067390697	0.181489346	0.178948454	0.066696011	0.069191975	0.091378587	0.022042656	0.623071399	0.975394521	Bacteria.Firmicutes.Negativicutes.Selenomonadales.Acidaminococcaceae.Phascolarctobacterium	RPUSD4
268311	ENSG00000165526	rs2282580	0.186488853	0.146028955	0.642994863	0.868833974	0.23165819	-0.324957748	0.049307652	-0.018325698	0.173508959	0.220860998	0.105881097	0.110533195	0.170622847	0.060788708	0.999672451	0.998587032	Bacteria.Firmicutes.Clostridia.Clostridiales.Ruminococcaceae.Butyricicoccus	RPUSD4
268312	ENSG00000165526	rs2282580	0.239973889	0.221943915	0.932360325	0.431882026	0.212076028	-0.241187747	0.009311201	0.106132215	0.178829395	0.195579439	0.109279994	0.134192663	0.212561804	0.092136916	0.999005033	0.917178808	Bacteria.Actinobacteria.Coriobacteriia.Coriobacteriales	RPUSD4
268313	ENSG00000165526	rs2282580	0.798805821	0.333084031	0.079121694	0.067920628	0.044009192	-0.174566739	-0.119937698	0.130073913	0.171951565	0.179008898	0.067236649	0.070065448	0.388309925	0.10762581	0.858670885	0.979585985	Bacteria.Firmicutes.Erysipelotrichia.Erysipelotrichales.Erysipelotrichaceae.Erysipelatoclostridium	RPUSD4
268314	ENSG00000165526	rs2282580	0.116556059	0.082408106	0.351295061	0.717243374	0.284021369	-0.363312041	0.070144652	-0.03276677	0.178564451	0.205943581	0.074715182	0.090086527	0.126222163	0.045134814	0.894170009	0.907101516	Bacteria.Proteobacteria.Gammaproteobacteria.Pseudomonadales.Pseudomonadaceae.Pseudomonas	RPUSD4
268315	ENSG00000165526	rs2282580	0.108781137	0.341090565	0.172669097	0.546305023	1.12667594	-0.791972986	-0.18466134	0.094943741	0.692897494	0.825794454	0.133924607	0.156547487	0.954184916	0.693541624	0.999826541	0.999832315	Bacteria.Firmicutes.Clostridia.Clostridiales.Lachnospiraceae	RPUSD4
268316	ENSG00000165526	rs2282580	0.051344964	0.153673618	0.13906966	0.671118654	0.401462378	-0.395522429	-0.134959317	0.056762179	0.202227845	0.273996595	0.090115156	0.133073656	0.1470119	0.115136083	0.933709887	0.933837527	Bacteria.Firmicutes.Bacilli	RPUSD4
268317	ENSG00000165526	rs2282580	0.2000533	0.07369233	0.57094899	0.464617645	0.287850083	-0.450792996	0.043769001	-0.064116661	0.222354179	0.247978364	0.076848967	0.087161876	0.273305333	0.090196795	0.999878354	0.976750668	Bacteria.Bacteroidetes.Bacteroidia.Bacteroidales.Porphyromonadaceae.Barnesiella	RPUSD4
268318	ENSG00000165526	rs2282580	0.230080984	0.176846455	0.995148783	0.310378758	0.184306695	-0.24149274	-0.000318802	0.057578014	0.152128063	0.176870989	0.052232107	0.056316168	0.125717352	0.056984635	0.826424015	0.985377765	Bacteria.Proteobacteria.Betaproteobacteria.Burkholderiales.Alcaligenaceae.Sutterella	RPUSD4
268319	ENSG00000165526	rs2282580	0.240614876	0.191484492	0.900924881	0.570743857	0.215564833	-0.261493513	0.013444564	0.075575516	0.182021889	0.198110001	0.107573469	0.132623545	0.212991591	0.08521556	0.999739884	0.90063291	Bacteria.Actinobacteria.Coriobacteriia.Coriobacteriales.Coriobacteriaceae	RPUSD4
268320	ENSG00000165526	rs2282580	0.157967116	0.049279258	0.520728509	0.431845705	0.221407269	-0.342034937	-0.048939796	0.059616141	0.155004692	0.170705938	0.075790083	0.075372164	0.100401266	0.020449705	0.997604342	0.996621608	Bacteria.Proteobacteria.Deltaproteobacteria	RPUSD4
268321	ENSG00000165526	rs2282580	0.225712604	0.093642668	0.930962171	0.832627402	0.204994701	-0.339861686	-0.006830536	0.021312578	0.167604311	0.199751277	0.078538357	0.100443815	0.131001636	0.039420218	0.999694213	0.908553199	Bacteria.Firmicutes.Clostridia.Clostridiales.Lachnospiraceaencultured	RPUSD4
268322	ENSG00000165526	rs2282580	0.306303302	0.128361514	0.43429673	0.460615453	0.161474248	-0.272432554	0.051005285	-0.059068304	0.156599928	0.176879132	0.064831684	0.079581082	0.141543395	0.042991662	0.975933082	0.876400804	Bacteria.Bacteroidetes.Bacteroidia.Bacteroidales.Rikenellaceae.Alistipes	RPUSD4
268323	ENSG00000165526	rs2282580	0.290364133	0.229083393	0.88068017	0.942023105	0.216760595	-0.329210579	0.010679993	-0.006426349	0.203338802	0.271144913	0.070869891	0.088021247	0.34200375	0.135161579	0.999985325	0.999758873	Bacteria.Firmicutes.Clostridia.Clostridiales.Ruminococcaceae.Ruminococcaceae_UCG_014	RPUSD4
268324	ENSG00000165526	rs2282580	0.185131971	0.065605728	0.64335682	0.730697974	0.205050242	-0.317495096	0.043264401	-0.034607379	0.153100586	0.169536929	0.093005588	0.100113319	0.113012835	0.028959717	0.999670759	0.996530704	Bacteria.Firmicutes.Clostridia.Clostridiales.Ruminococcaceae.Flavonifractor	RPUSD4
268325	ENSG00000165526	rs2282580	0.156722654	0.155191434	0.45428394	0.817743162	0.306499699	-0.360054484	0.049292831	-0.017381196	0.213924695	0.250361005	0.065478733	0.075118329	0.213165996	0.1073452	0.828281271	0.978987104	Bacteria.Bacteroidetes.Bacteroidia.Bacteroidales.Prevotellaceae.Prevotella_9	RPUSD4
268326	ENSG00000165526	rs2282580	0.09380822	0.072963339	0.266946844	0.49932366	0.365257884	-0.443159052	0.079028657	-0.052424977	0.214788379	0.243146158	0.070577936	0.077168495	0.128840659	0.065904018	0.579384197	0.892285484	Bacteria.Firmicutes.Clostridia.Clostridiales.Lachnospiraceae.Lachnospiraceae_UCG_010	RPUSD4
268327	ENSG00000165526	rs2282580	0.300437301	0.210504857	0.775063222	0.247477729	0.191022113	-0.230318454	0.02081364	-0.081690492	0.183003696	0.182117239	0.072533987	0.070000998	0.243484971	0.094383676	0.734637814	0.920789301	Bacteria.Firmicutes.Clostridia.Clostridiales.Lachnospiraceae.Lachnoclostridium	RPUSD4
268328	ENSG00000165526	rs2282580	0.232172118	0.083075591	0.823053707	0.963205787	0.188377659	-0.31668691	-0.019002555	0.004765548	0.15619466	0.179913613	0.084634757	0.102907143	0.139626452	0.032655847	0.914627714	0.999738462	Bacteria.Firmicutes.Bacilli.Bacillales	RPUSD4
268329	ENSG00000165526	rs2282580	0.224728541	0.097358426	0.460813449	0.297188809	0.18617655	-0.285797084	0.048878255	-0.072033801	0.151892227	0.169910299	0.065881521	0.068543844	0.113598342	0.038912239	0.998277807	0.999325446	Bacteria.Bacteroidetes.Bacteroidia.Bacteroidales.Porphyromonadaceae.Parabacteroides	RPUSD4
268330	ENSG00000165526	rs2282580	0.282431708	0.097295427	0.39970161	0.381321787	0.159953127	-0.277196863	0.049609743	0.051809349	0.147577538	0.164765666	0.058520992	0.058777363	0.153805044	0.030105608	0.7211257	0.903004347	Bacteria.Firmicutes.Clostridia.Clostridiales.Lachnospiraceae.Lachnospiraceae_NK4A136_group	RPUSD4
268331	ENSG00000165526	rs2282580	0.211318692	0.058692227	0.941610419	0.609360278	0.19316136	-0.32787868	0.004263993	-0.031113273	0.153012322	0.17038541	0.057990074	0.060593578	0.124092385	0.023571048	0.881616042	0.848668129	Bacteria.Firmicutes.Negativicutes.Selenomonadales.Veillonellaceae.Dialister	RPUSD4
268332	ENSG00000165526	rs2282580	0.093970254	0.046737621	0.268753445	0.307647669	0.403868352	-0.520095042	0.086802487	-0.084438114	0.23761282	0.25654735	0.077816521	0.08211899	0.205969069	0.068209641	0.998896274	0.99087052	Bacteria.Proteobacteria.Deltaproteobacteria.Desulfovibrionales.Desulfovibrionaceae.Desulfovibrio	RPUSD4
268333	ENSG00000165526	rs2282580	0.233698596	0.422533297	0.841711882	0.294626954	0.210840939	-0.167889485	0.012580088	0.076731833	0.17539864	0.2080071	0.062742095	0.07262472	0.190095076	0.176165116	0.986872903	0.998439902	Bacteria.Verrucomicrobia.Verrucomicrobiae.Verrucomicrobiales.Verrucomicrobiaceae.Akkermansia	RPUSD4
268334	ENSG00000165526	rs2282580	0.146621028	0.02715742	0.572267075	0.039973735	0.232925581	-0.381736722	0.038990212	-0.153029006	0.15854662	0.168885683	0.068694034	0.07300756	0.101025273	0.0114951	0.559888411	0.783116999	Bacteria.Firmicutes.Clostridia.Clostridiales.Lachnospiraceae.Lachnospira	RPUSD4
268335	ENSG00000165526	rs2282580	0.993352824	0.41764512	0.16337606	0.482517636	-0.001723192	-0.196087003	-0.107895044	0.06324327	0.206044487	0.240388107	0.076534058	0.089540002	0.551230732	0.228715925	0.569947173	0.982685924	Bacteria.Firmicutes.Clostridia.Clostridiales.Ruminococcaceae.Ruminococcus_1	RPUSD4
268336	ENSG00000165526	rs2282580	0.133346744	0.121704643	0.345023457	0.809814084	0.248554385	-0.296165515	0.070581127	0.021904939	0.163516642	0.188864433	0.074201721	0.090648339	0.090797128	0.036564726	0.987128526	0.941010106	Bacteria.Proteobacteria.Gammaproteobacteria.Pseudomonadales	RPUSD4
268337	ENSG00000165526	rs2282580	0.028478738	0.04965656	0.054917859	0.297545443	0.416249505	-0.431290239	0.148649777	-0.081388897	0.185779533	0.215620235	0.076046054	0.077503372	0.070007392	0.046064283	0.547317765	0.907006858	Bacteria.Bacteroidetes.Bacteroidia.Bacteroidales.Porphyromonadaceae.Odoribacter	RPUSD4
268338	ENSG00000165526	rs2282580	0.478881236	0.268772037	0.758315782	0.986655344	0.151966964	-0.323727323	-0.029631184	0.002019276	0.213372742	0.290225804	0.095896246	0.120264462	0.421413155	0.201694707	0.892646413	0.913022003	Bacteria.Firmicutes.Clostridia.Clostridiales.Ruminococcaceae.Ruminiclostridium_9	RPUSD4
268339	ENSG00000165526	rs2282580	0.377662613	0.683168781	0.552803969	0.997482052	0.554747273	-0.304487479	-0.069213754	0.000424626	0.624514644	0.742688707	0.116001133	0.134038192	0.923909924	0.669153095	0.997187614	0.952063341	Bacteria.Bacteroidetes.Bacteroidia.Bacteroidales	RPUSD4
268340	ENSG00000165526	rs2282580	0.262879437	0.539428974	0.852458783	0.501348744	0.20310742	-0.158015011	0.013466491	0.059435307	0.179836373	0.256126784	0.072119846	0.087903472	0.285635598	0.226836574	0.996596763	0.999791394	Bacteria.Firmicutes.Clostridia.Clostridiales.Ruminococcaceae.Ruminococcaceae_UCG_005	RPUSD4
268341	ENSG00000165526	rs2282580	0.074708615	0.032958669	0.027079086	0.064362186	0.271250768	-0.365656679	-0.202583188	0.146815612	0.149751325	0.167805616	0.089578147	0.078024813	0.084488156	0.015948543	0.977260763	0.827085696	Bacteria.Firmicutes.Negativicutes.Selenomonadales.Veillonellaceae.Veillonella	RPUSD4
268342	ENSG00000165526	rs2282580	0.089980007	0.029575148	0.253890537	0.255491983	0.339119	-0.45462335	0.086728626	-0.090064841	0.197030161	0.20434749	0.075341339	0.078506376	0.153412782	0.036073263	0.786319089	0.97362172	Bacteria.Firmicutes.Clostridia.Clostridiales.Ruminococcaceae.Ruminococcus_2	RPUSD4
268343	ENSG00000165526	rs2282580	0.860014417	0.411922111	0.228144302	0.373849361	0.035615246	-0.189852356	0.106311705	-0.087959556	0.201151642	0.229893116	0.087382105	0.098229163	0.494909872	0.234690507	0.99759175	0.986746924	Bacteria.Firmicutes.Clostridia.Clostridiales.Lachnospiraceae.Lachnospiraceae_UCG_008	RPUSD4
268344	ENSG00000165526	rs2282580	0.22026626	0.046375687	0.961807924	0.412439975	0.19045497	-0.344919488	-0.003011413	-0.054957054	0.15387364	0.169848983	0.06264652	0.066621904	0.117721722	0.022475062	0.97110275	0.977341414	Bacteria.Bacteroidetes.Bacteroidia.Bacteroidales.Prevotellaceae	RPUSD4
268345	ENSG00000165526	rs2282580	0.037741035	0.059051036	0.00813665	0.023484543	0.330192811	-0.335936817	-0.221057263	0.181260357	0.155677824	0.174827507	0.080967201	0.0781253	0.039313809	0.025908552	0.500854085	0.815630994	Bacteria.Firmicutes.Clostridia.Clostridiales.Lachnospiraceae.Dorea	RPUSD4
268346	ENSG00000165526	rs2282580	0.515687986	0.171590555	0.604846298	0.97478291	0.13143297	-0.31533838	-0.033594132	-0.002425205	0.201097017	0.228114725	0.064606999	0.076427418	0.367802061	0.097272301	0.99714486	0.996602117	Bacteria.Firmicutes.Clostridia.Clostridiales.Clostridiaceae_1.Clostridium_sensu_stricto_1	RPUSD4
268347	ENSG00000165526	rs2282580	0.902540554	0.257733921	0.155586296	0.549806722	0.023492062	-0.23766677	0.102773166	-0.047613403	0.191098594	0.208154449	0.0715319	0.079199066	0.488331049	0.121239064	0.642911228	0.986016011	Bacteria.Proteobacteria.Betaproteobacteria	RPUSD4
268348	ENSG00000165526	rs2282580	0.506595	0.337911326	0.125908122	0.08577423	0.105099187	-0.178048449	0.088447817	-0.111134324	0.157369893	0.184425352	0.057049451	0.063700442	0.272374158	0.127445843	0.584645625	0.727111489	Bacteria.Firmicutes.Clostridia.Clostridiales.Lachnospiraceae.Roseburia	RPUSD4
268349	ENSG00000165526	rs2282580	0.491538798	0.241454829	0.24149915	0.229751074	0.113783658	-0.217817329	0.101519126	-0.125617323	0.164479388	0.184256052	0.085885241	0.103611227	0.199186017	0.075575219	0.997117901	0.9453081	Bacteria.Firmicutes.Clostridia.Clostridiales.Lachnospiraceae.Eubacterium_hallii_group	RPUSD4
268350	ENSG00000165526	rs2282580	0.183345007	0.061168263	0.689502428	0.504389278	0.203840842	-0.320684972	-0.028586355	0.050171421	0.151570518	0.168313414	0.071231198	0.074734379	0.117707718	0.025639801	0.995339941	0.95533137	Bacteria.Proteobacteria.Deltaproteobacteria.Desulfovibrionales.Desulfovibrionaceae.Bilophila	RPUSD4
268351	ENSG00000165526	rs2282580	0.57144996	0.887284587	0.836903032	0.230941441	0.135321955	0.047581213	-0.018382582	0.140828868	0.237906518	0.334376648	0.088940684	0.116458294	0.504743358	0.427647498	0.997947728	0.9977362	Bacteria.Actinobacteria.Actinobacteria.Micrococcales	RPUSD4
268352	ENSG00000165526	rs2282580	0.650581065	0.178099844	0.058416591	0.367857993	0.07312833	-0.25224227	0.115329649	-0.064888576	0.160699748	0.18528664	0.059864915	0.071557153	0.328069411	0.081286296	0.555554394	0.935568656	Bacteria.Proteobacteria.Betaproteobacteria.Burkholderiales.Alcaligenaceae	RPUSD4
268353	ENSG00000165526	rs2282580	0.511506388	0.307922698	0.776407207	0.665928112	0.148787665	-0.244325297	-0.022096972	0.036039768	0.225393304	0.237751033	0.077482244	0.083094602	0.384430808	0.160624603	0.999858829	0.957708045	Bacteria.Proteobacteria.Betaproteobacteria.Neisseriales.Neisseriaceae.Eikenella	RPUSD4
268354	ENSG00000165526	rs2282580	0.871357895	0.974571933	0.719953042	0.561167762	0.065451263	0.019174493	0.034965452	-0.086095465	0.402592644	0.599245912	0.097104078	0.147395865	0.850061337	0.693052335	0.999330493	0.996754281	Bacteria.Proteobacteria	RPUSD4
268355	ENSG00000165526	rs2282580	0.663698018	0.297459929	0.239215934	0.283787443	0.078396784	-0.20379699	-0.100783962	0.097298809	0.179476385	0.194033037	0.08484588	0.090026229	0.341094726	0.110332431	0.991744893	0.857301567	Bacteria.Firmicutes.Bacilli.Lactobacillales.Carnobacteriaceae	RPUSD4
268356	ENSG00000165526	rs2282580	0.784687259	0.532092085	0.404123251	0.503891671	0.060527818	-0.178125344	-0.075967792	0.069637483	0.220624254	0.283561283	0.090464103	0.103609248	0.499368291	0.237288934	0.754919175	0.996502544	Bacteria.Firmicutes.Clostridia.Clostridiales.Family_XI	RPUSD4
268357	ENSG00000165526	rs2282580	0.045804446	0.104258367	0.087421793	0.56346732	0.353772376	-0.387997458	-0.15390467	0.078902491	0.173737766	0.235490649	0.08868909	0.135880608	0.102690347	0.059460864	0.981698993	0.976249604	Bacteria.Firmicutes.Bacilli.Lactobacillales.Streptococcaceae	RPUSD4
268358	ENSG00000165526	rs2282580	0.176824701	0.069493872	0.654092727	0.653806306	0.215919941	-0.320615609	0.032339615	-0.039396347	0.158133231	0.173711457	0.071840228	0.087438697	0.10819618	0.027681783	0.898543678	0.913223836	Bacteria.Fusobacteria.Fusobacteriia.Fusobacteriales.Fusobacteriaceae.Fusobacterium	RPUSD4
268359	ENSG00000165526	rs2282580	0.283574022	0.255243178	0.496616	0.340762627	0.166368768	-0.227077897	-0.044972229	0.073176306	0.153864743	0.197831236	0.065780977	0.076249153	0.146294479	0.079724718	0.99935717	0.960853802	Bacteria.Firmicutes.Erysipelotrichia.Erysipelotrichales.Erysipelotrichaceae.Erysipelotrichaceae_UCG_003	RPUSD4
268360	ENSG00000165526	rs2282580	0.064293297	0.129114144	0.114431773	0.294027251	1.134078905	-1.035662207	-0.196964425	0.154648264	0.602543742	0.673761271	0.123097031	0.146187388	0.687344731	0.448232506	0.999135888	0.977096731	Bacteria.Firmicutes.Clostridia.Clostridiales.Ruminococcaceae	RPUSD4
268361	ENSG00000165526	rs2282580	0.008717986	0.008683009	0.018904395	0.061653084	0.611236919	-0.609632371	-0.184664101	0.13830038	0.225988749	0.225271518	0.076699794	0.072727233	0.07148757	0.021553757	0.9994853	0.999502343	Bacteria.Firmicutes.Clostridia.Clostridiales.Lachnospiraceae.Ruminococcus_gnavus_group	RPUSD4
268362	ENSG00000165526	rs2282580	0.082656369	0.045362012	0.059415981	0.545343964	0.265358575	-0.337074792	-0.127372906	0.044553906	0.150543214	0.165188616	0.066385094	0.073286377	0.066128195	0.023108327	0.914489909	0.989428248	Bacteria.Proteobacteria.Gammaproteobacteria.Pasteurellales.Pasteurellaceae.Haemophilus	RPUSD4
268363	ENSG00000165526	rs2282580	0.167613739	0.052136603	0.59384123	0.47817219	0.215210509	-0.33691125	-0.03956373	0.053108361	0.154217232	0.17030381	0.07382358	0.074447459	0.103652778	0.020044474	0.998525812	0.997174658	Bacteria.Proteobacteria.Deltaproteobacteria.Desulfovibrionales.Desulfovibrionaceae	RPUSD4
268364	ENSG00000165526	rs2282580	0.086261151	0.257058562	0.205775174	0.966806912	0.315406113	-0.271747536	-0.09309431	-0.003798079	0.181073019	0.237662315	0.072840586	0.090919681	0.126674563	0.132237634	0.388264785	0.975824027	Bacteria.Firmicutes.Clostridia.Clostridiales.Lachnospiraceae.Anaerostipes	RPUSD4
268365	ENSG00000165526	rs2282580	0.080828369	0.050953058	0.064130241	0.622058373	0.267479195	-0.330363249	-0.124816353	0.036150841	0.150819022	0.166124429	0.066274103	0.072987697	0.062064663	0.025138836	0.893190239	0.987424055	Bacteria.Proteobacteria.Gammaproteobacteria.Pasteurellales.Pasteurellaceae	RPUSD4
268366	ENSG00000165526	rs2282580	0.037316142	0.129995207	0.07653167	0.626787807	0.385091991	-0.376389906	-0.157176548	0.06278561	0.181143892	0.245438005	0.087329539	0.128507933	0.099409035	0.078712649	0.967792983	0.975114706	Bacteria.Firmicutes.Bacilli.Lactobacillales	RPUSD4
268367	ENSG00000165526	rs2282580	0.010984496	0.058024941	0.016586143	0.100991809	2.844841577	-2.270480437	-0.439943706	0.324269917	1.086539387	1.176667034	0.178881064	0.194911778	0.999435429	0.913161397	0.999968393	0.999515331	Bacteria.Firmicutes	RPUSD4
268368	ENSG00000165526	rs2282580	0.071733304	0.020779391	0.065657376	0.05734101	0.282900263	-0.397884479	0.11403274	-0.130400658	0.154533124	0.167902553	0.060903491	0.067389774	0.065099922	0.012051392	0.886764336	0.755259861	Bacteria.Proteobacteria.Betaproteobacteria.Burkholderiales.Alcaligenaceae.Parasutterella	RPUSD4
268369	ENSG00000165526	rs2282580	0.521564963	0.151346373	0.573755125	0.891247892	0.128967323	-0.32648952	-0.036346599	-0.010316978	0.200126453	0.224874452	0.06428591	0.075162592	0.352139531	0.076849048	0.982784515	0.99999132	Bacteria.Firmicutes.Clostridia.Clostridiales.Clostridiaceae_1	RPUSD4
268370	ENSG00000165526	rs2282580	0.341217951	0.121417714	0.824826385	0.750833385	0.237372006	-0.368004407	0.022895778	-0.035399142	0.247574828	0.234492006	0.103024258	0.111007815	0.372229317	0.090666571	0.870504944	0.990671824	Bacteria.Firmicutes.Clostridia.Clostridiales.Lachnospiraceae.Lachnospiraceae_ND3007_group	RPUSD4
268371	ENSG00000165526	rs2282580	0.013359723	0.010331654	0.034753053	0.128571279	0.720923161	-0.674100282	0.200858807	-0.132214949	0.283427925	0.255209859	0.093143022	0.085889675	0.065319389	0.021893432	0.952951676	0.925873833	Bacteria.Proteobacteria.Gammaproteobacteria.Enterobacteriales.Enterobacteriaceae.Citrobacter	RPUSD4
268372	ENSG00000165526	rs2282580	0.311124999	0.068385458	0.777386732	0.467783707	0.238307994	-0.43398966	0.025831039	-0.069955894	0.23344801	0.234176963	0.090985281	0.095780431	0.407932958	0.086484871	0.998832683	0.968981908	Bacteria.Firmicutes.Clostridia.Clostridiales.Ruminococcaceae.Eubacterium_coprostanoligenes_group	RPUSD4
268373	ENSG00000165526	rs2282580	0.037729777	0.027644187	0.080293248	0.174250827	0.386746721	-0.496653512	0.138179535	-0.113190618	0.182330525	0.220446231	0.077772178	0.082397716	0.06569411	0.023669682	0.748285992	0.904139578	Bacteria.Firmicutes.Clostridia.Clostridiales.Ruminococcaceae.Ruminococcaceae_UCG_003	RPUSD4
268374	ENSG00000165526	rs2282580	0.321793789	0.151479358	0.869067697	0.737837193	0.229695715	-0.383036261	-0.016964347	0.040887776	0.230066694	0.263909009	0.102506436	0.121633911	0.254117388	0.10031183	0.929118746	0.927561557	Bacteria.Firmicutes.Clostridia.Clostridiales.Lachnospiraceae.Blautia	RPUSD4
268375	ENSG00000165526	rs2282580	0.019283686	0.103296983	0.030635271	0.181296697	2.170555552	-1.704976157	-0.337727075	0.237743435	0.904513186	1.031882195	0.152820323	0.175942028	0.997454612	0.74625863	0.997650199	0.999159905	Bacteria.Firmicutes.Clostridia.Clostridiales	RPUSD4
268376	ENSG00000165526	rs2282580	0.272165524	0.106914881	0.687661534	0.940777863	0.180705561	-0.336734432	0.034443568	0.008162736	0.1631674	0.205972763	0.085291745	0.109449252	0.156610584	0.047578838	0.92078388	0.964500043	Bacteria.Firmicutes.Clostridia.Clostridiales.Lachnospiraceae.Fusicatenibacter	RPUSD4
268377	ENSG00000165526	rs2282580	0.046616149	0.085483797	0.084561879	0.476752721	0.348640822	-0.409440062	-0.153848724	0.097594468	0.171876001	0.234461936	0.087833925	0.13636626	0.097806666	0.051513538	0.976314705	0.980405449	Bacteria.Firmicutes.Bacilli.Lactobacillales.Streptococcaceae.Streptococcus	RPUSD4
268378	ENSG00000165526	rs2282580	0.713829307	0.263157627	0.190533539	0.362390234	0.066043733	-0.219016651	-0.111728588	0.081982221	0.179309317	0.194036949	0.084463041	0.089375962	0.350441715	0.103952481	0.945687051	0.853083691	Bacteria.Firmicutes.Bacilli.Lactobacillales.Carnobacteriaceae.Granulicatella	RPUSD4
268379	ENSG00000165526	rs2282580	0.0177385	0.004548706	0.02801329	0.027756576	0.429853065	-0.566047617	-0.234646579	0.256845642	0.176682455	0.192572034	0.104406794	0.114089798	0.039324953	0.005144226	0.618002273	0.732004141	Bacteria.Actinobacteria	RPUSD4
268380	ENSG00000165526	rs2282580	0.23333974	0.42598596	0.866182294	0.288598701	0.206864852	-0.165077921	0.010763371	0.078053581	0.171957428	0.206061156	0.063621705	0.072950642	0.195709764	0.177034151	0.963245596	0.99789802	Bacteria.Verrucomicrobia	RPUSD4
268381	ENSG00000165526	rs2282580	0.039079004	0.009717016	0.08940854	0.070501885	0.662695027	-0.752116945	-0.120787382	0.128773779	0.314683118	0.282288978	0.070050494	0.07002849	0.179424261	0.039100698	0.889709313	0.737212198	Bacteria.Firmicutes.Clostridia.Clostridiales.Ruminococcaceae.Faecalibacterium	RPUSD4
268382	ENSG00000165526	rs2282580	0.179087734	0.078575677	0.564177101	0.78868285	0.208999069	-0.323486348	0.038719332	-0.019768829	0.153876508	0.181006853	0.066801675	0.073454838	0.111940165	0.031675818	0.919904117	0.970927548	Bacteria.Firmicutes.Clostridia.Clostridiales.Ruminococcaceae.Ruminococcaceae_UCG_002	RPUSD4
268383	ENSG00000165526	rs2282580	0.373094928	0.240889134	0.457129042	0.417076175	0.145649889	-0.234145068	0.04989391	-0.063666358	0.162396904	0.197827493	0.066698777	0.077954454	0.193687038	0.066999545	0.970508819	0.97562022	Bacteria.Bacteroidetes.Bacteroidia.Bacteroidales.Porphyromonadaceae	RPUSD4
268384	ENSG00000165526	rs2282580	0.388833277	0.654308394	0.970020666	0.54373835	0.204570234	-0.143159481	-0.002596029	-0.057477924	0.235802709	0.318231484	0.068810196	0.094167428	0.476297956	0.318147876	0.996566686	0.997858307	Bacteria.Proteobacteria.Gammaproteobacteria	RPUSD4
268385	ENSG00000165526	rs2282580	0.316076739	0.127756603	0.732196509	0.9832471	0.170962549	-0.322041241	-0.024518196	0.001880128	0.169212182	0.208750687	0.071340275	0.089193784	0.212901591	0.065849363	0.985898481	0.998719086	Bacteria.Firmicutes.Bacilli.Bacillales.Family_XI.Gemella	RPUSD4
268386	ENSG00000165526	rs2282580	0.209809478	0.677201574	0.583967585	0.296176704	0.224216268	-0.099784281	0.040325067	0.099120916	0.177018657	0.238621647	0.073272029	0.094119533	0.215099	0.254791942	0.576810197	0.896249441	Bacteria.Firmicutes.Clostridia.Clostridiales.Christensenellaceae	RPUSD4
268387	ENSG00000165526	rs2282580	0.014235845	0.009053255	0.035504441	0.065371355	0.558421753	-0.729806303	-0.212588497	0.240876446	0.221678867	0.271230514	0.099002848	0.128509102	0.059041242	0.02078416	0.709228767	0.717316114	Bacteria.Firmicutes.Erysipelotrichia.Erysipelotrichales.Erysipelotrichaceae	RPUSD4
268388	ENSG00000165526	rs2282580	0.23669592	0.884175143	0.624678909	0.417651954	0.247140444	-0.046067319	0.044238779	0.094736307	0.206931146	0.314986041	0.089994778	0.116141392	0.367120473	0.445171649	0.948905015	0.966332496	Bacteria.Firmicutes.Clostridia.Clostridiales.Ruminococcaceae.Ruminococcaceae_NK4A214_group	RPUSD4
268389	ENSG00000165526	rs2282580	0.326756023	0.058896259	0.904661869	0.547499956	0.17844964	-0.375507063	-0.00963108	-0.05481403	0.180594383	0.195297883	0.080097068	0.09065038	0.239041966	0.034700276	0.862251098	0.981481548	Bacteria.Firmicutes.Clostridia.Clostridiales.Lachnospiraceae.Eubacterium_eligens_group	RPUSD4
268390	ENSG00000165526	rs2282580	0.085592093	0.169334273	0.231612293	0.862824595	0.387266604	-0.341019245	-0.10433085	0.015203954	0.221843067	0.245374545	0.086401824	0.08764827	0.169194992	0.108469718	0.719428433	0.913384565	Bacteria.Firmicutes.Negativicutes.Selenomonadales.Veillonellaceae	RPUSD4
268391	ENSG00000165526	rs2282580	0.309259426	0.129580071	0.426949184	0.455868801	0.160585516	-0.271633582	0.051660759	-0.059619318	0.15670036	0.176933069	0.06462147	0.079476108	0.141595752	0.042527443	0.97729231	0.890158219	Bacteria.Bacteroidetes.Bacteroidia.Bacteroidales.Rikenellaceae	RPUSD4
268392	ENSG00000165526	rs2282580	0.023059798	0.005971655	0.015789859	0.015832432	0.369556252	-0.490177523	-0.250979627	0.263314486	0.158773748	0.172434956	0.101253672	0.106275154	0.030647146	0.004505962	0.558576802	0.726569061	Bacteria.Actinobacteria.Actinobacteria	RPUSD4
268393	ENSG00000165526	rs2282580	0.314322034	0.220519239	0.733756741	0.708025411	0.171098149	-0.268899219	0.018396157	-0.02679669	0.168728677	0.21737136	0.053853527	0.071238107	0.255183564	0.106838394	0.997282517	0.999171204	Bacteria.Proteobacteria.Gammaproteobacteria.Enterobacteriales.Enterobacteriaceae	RPUSD4
268394	ENSG00000165526	rs2282580	0.051493283	0.045061791	0.089687998	0.497632484	0.332606529	-0.375828399	0.094219063	-0.040417837	0.16765303	0.183915465	0.05469096	0.059259601	0.058241636	0.023706806	0.955858825	0.966245262	Bacteria.Firmicutes.Clostridia.Clostridiales.Lachnospiraceae.Tyzzerella	RPUSD4
268395	ENSG00000165526	rs2282580	0.068251406	0.15123035	0.183624079	0.567321003	0.482159108	-0.424660332	0.160271916	-0.070221638	0.260039226	0.292406734	0.119250816	0.122138697	0.216548206	0.150197135	0.989879671	0.895807458	Bacteria.Firmicutes.Clostridia.Clostridiales.Ruminococcaceae.Ruminococcaceae_UCG_013	RPUSD4
268396	ENSG00000165526	rs2282580	0.023867057	0.0065092	0.061478418	0.044539304	0.667037471	-0.819814409	0.22521664	-0.254929499	0.288321014	0.291580288	0.11835165	0.124438358	0.118638577	0.022950442	0.998891856	0.999590371	Bacteria.Firmicutes.Bacilli.Bacillales.Staphylococcaceae.Staphylococcus	RPUSD4
268397	ENSG00000165526	rs2282580	0.048877721	0.065644731	0.134374949	0.413441075	0.430925122	-0.452640186	0.139970485	-0.083203502	0.21467755	0.241737956	0.092330552	0.101081246	0.159916086	0.078651089	0.99991226	0.982046009	Bacteria.Actinobacteria.Coriobacteriia.Coriobacteriales.Coriobacteriaceae.Collinsella	RPUSD4
268398	ENSG00000165526	rs2282580	0.311956406	0.098357822	0.199820488	0.085718825	0.157503545	-0.278473497	-0.101191809	0.148489148	0.154558912	0.166060649	0.078126187	0.08509624	0.179567642	0.034851863	0.830099246	0.881717202	Bacteria.Actinobacteria.Actinobacteria.Bifidobacteriales.Bifidobacteriaceae.Bifidobacterium	RPUSD4
268399	ENSG00000165526	rs2282580	0.237080887	0.038469089	0.794567713	0.505240438	0.185724194	-0.377358872	-0.023781317	-0.065811465	0.155636327	0.178611651	0.090957309	0.098228217	0.151920773	0.019051743	0.998043854	0.98261409	Bacteria.Firmicutes.Clostridia.Clostridiales.Ruminococcaceaencultured	RPUSD4
268400	ENSG00000165526	rs2282580	0.375352545	0.680567887	0.549801448	0.994534505	0.557581097	-0.30717197	-0.069745805	0.000921755	0.624655478	0.742775814	0.116012067	0.134045514	0.923455322	0.666983586	0.997675757	0.95402906	Bacteria.Bacteroidetes	RPUSD4
268401	ENSG00000165526	rs2282580	0.145296494	0.024933399	0.320979015	0.088825334	0.600156165	-1.093204218	-0.108514119	0.207828949	0.407149269	0.476215587	0.108505135	0.120305552	0.503365947	0.100003111	0.998803525	0.997226571	Bacteria.Firmicutes.Clostridia.Clostridiales.Lachnospiraceae.Eubacterium_rectale_group	RPUSD4
268402	ENSG00000165526	rs2282580	0.32800346	0.085193026	0.644177243	0.78435744	0.16554478	-0.312700973	-0.039855935	-0.023209737	0.167970236	0.178894824	0.085891023	0.084466887	0.19955254	0.030779696	0.674011714	0.881220808	Bacteria.Firmicutes.Clostridia.Clostridiales.Peptostreptococcaceae	RPUSD4
268403	ENSG00000165526	rs2282580	0.576827171	0.99566055	0.68082557	0.247322214	0.119974397	-0.001695528	-0.042239644	0.150970458	0.213914771	0.31055461	0.102227527	0.129324361	0.511077018	0.411141787	0.99792254	0.986607256	Bacteria.Firmicutes.Clostridia.Clostridiales.Family_XIII.Family_XIII_AD3011_group	RPUSD4
268404	ENSG00000165526	rs2282580	0.984144967	0.271263939	0.056884875	0.366118336	0.003539432	-0.21707826	0.131564069	-0.069499684	0.177421799	0.195638223	0.067862805	0.07636264	0.469277972	0.119075644	0.490893808	0.994680072	Bacteria.Proteobacteria.Betaproteobacteria.Burkholderiales	RPUSD4
268405	ENSG00000165526	rs2282580	0.124904874	0.04191613	0.334389531	0.29247607	0.261561373	-0.357062246	0.063825402	-0.068386454	0.168253413	0.172049446	0.065627834	0.06443582	0.114957226	0.022646625	0.879676424	0.951518999	Bacteria.Firmicutes.Negativicutes.Selenomonadales.Acidaminococcaceae	RPUSD4
268406	ENSG00000165526	rs2282580	0.293451109	0.255680619	0.805895011	0.527520952	0.175987083	-0.236894111	0.013151166	-0.043938801	0.166158632	0.206575109	0.053301922	0.069172021	0.21076245	0.090526406	0.999492402	0.999741582	Bacteria.Proteobacteria.Gammaproteobacteria.Enterobacteriales.Enterobacteriaceae.Escherichia_Shigella	RPUSD4
268407	ENSG00000165526	rs2282580	0.248925629	0.043383563	0.657504066	0.30887774	0.272643232	-0.458163085	0.035723287	-0.077343534	0.234353036	0.222383915	0.080203314	0.075412312	0.281166416	0.0576102	0.997329664	0.92426646	Bacteria.Firmicutes.Negativicutes.Selenomonadales.Veillonellaceae.Megasphaera	RPUSD4
268408	ENSG00000165526	rs2282580	0.404488939	0.173887041	0.943814552	0.974787828	0.185194252	-0.311991095	-0.006075433	0.002635146	0.220705949	0.226921025	0.085872756	0.083059679	0.346102496	0.112115334	0.89727097	0.998504835	Bacteria.Firmicutes.Erysipelotrichia.Erysipelotrichales.Erysipelotrichaceae.Clostridium_innocuum_group	RPUSD4
268409	ENSG00000165526	rs2282580	0.294877711	0.434142086	0.596456653	0.925012547	0.337788899	-0.271338253	-0.062806897	-0.010602058	0.319876058	0.344775438	0.118031308	0.112205877	0.497351934	0.388829304	0.909309097	0.940045321	Bacteria.Firmicutes.Negativicutes.Selenomonadales	RPUSD4
268410	ENSG00000165526	rs2282580	0.192232959	0.093631885	0.79428826	0.54836186	0.202182645	-0.297097746	-0.020454773	0.048827084	0.153437171	0.174611213	0.078125377	0.080923851	0.105851677	0.036508037	0.992052328	0.997201293	Bacteria.Firmicutes.Clostridia.Clostridiales.Lachnospiraceae.Coprococcus_1	RPUSD4
268411	ENSG00000165555	rs958463	0.007526172	0.002693827	0.39308926	0.430039535	-0.665772552	0.575484943	-0.101217256	0.07315899	0.241324089	0.184430762	0.117729333	0.092130722	0.045088964	0.007017186	0.998820086	0.961415255	Bacteria.Firmicutes.Clostridia.Clostridiales.Family_XIII	NOXRED1
268412	ENSG00000165555	rs958463	0.024784101	0.008365435	0.646400895	0.278846642	-0.469368124	0.399703181	0.035040157	-0.064124047	0.204244058	0.146950504	0.076023678	0.058719496	0.042638444	0.008682052	0.751733815	0.970562572	Bacteria.Firmicutes.Negativicutes.Selenomonadales.Acidaminococcaceae.Phascolarctobacterium	NOXRED1
268413	ENSG00000165555	rs958463	0.194886241	0.294423426	0.975264083	0.63176104	-0.502215574	0.324460318	-0.002290151	0.027435507	0.383439866	0.306962881	0.073575748	0.056976356	0.777840292	0.487741773	0.999973618	0.989705988	Bacteria.Bacteroidetes.Bacteroidia.Bacteroidales.Bacteroidaceae.Bacteroides	NOXRED1
268414	ENSG00000165555	rs958463	0.28289857	0.123447932	0.119964225	0.096397589	-0.253189087	0.267537092	-0.167649515	0.126633144	0.233828541	0.171419998	0.106401016	0.075064162	0.325804434	0.099859565	0.933709887	0.933837527	Bacteria.Firmicutes.Bacilli	NOXRED1
268415	ENSG00000165555	rs958463	0.01621393	0.006827432	0.889639349	0.746958896	-0.540992901	0.516635654	0.016601039	-0.027067141	0.219173113	0.184886803	0.119169886	0.083533918	0.064227475	0.017462637	0.97265125	0.866226728	Bacteria.Firmicutes.Erysipelotrichia.Erysipelotrichales	NOXRED1
268416	ENSG00000165555	rs958463	0.006878865	0.001144783	0.791981065	0.864909176	-0.49898144	0.45835778	0.028247036	-0.013311206	0.178743226	0.134685829	0.106662396	0.077933052	0.014640097	0.001288104	0.911017093	0.997132292	Bacteria.Firmicutes.Bacilli.Bacillales	NOXRED1
268417	ENSG00000165555	rs958463	0.036802886	0.008880081	0.999972302	0.978955611	-0.514472658	0.468756561	2.60E-06	0.001505006	0.24132562	0.173749057	0.074562483	0.05683555	0.099500118	0.016183247	0.892016103	0.996054477	Bacteria.Bacteroidetes.Bacteroidia.Bacteroidales.Prevotellaceae.Prevotella_9	NOXRED1
268418	ENSG00000165555	rs958463	0.058123164	0.076793081	0.692546851	0.398983544	-0.433718364	0.341226158	0.036321406	-0.065072824	0.22486318	0.18976249	0.091451648	0.076644185	0.106988773	0.054671948	0.596217706	0.923668249	Bacteria.Firmicutes.Clostridia.Clostridiales.Christensenellaceae.Christensenellaceae_R_7_group	NOXRED1
268419	ENSG00000165555	rs958463	0.039683859	0.007821492	0.376670311	0.409983764	-0.418601497	0.403823278	0.114761135	-0.075231612	0.1994064	0.147126828	0.128923932	0.090719713	0.080934104	0.008856728	0.999005033	0.917178808	Bacteria.Actinobacteria.Coriobacteriia.Coriobacteriales	NOXRED1
268420	ENSG00000165555	rs958463	0.005889648	0.000964269	0.300555611	0.399694261	-0.483738477	0.442776918	-0.069708944	0.045878279	0.16987326	0.12803559	0.0667993	0.054118407	0.011844122	0.00101972	0.71221129	0.827486509	Bacteria.Firmicutes.Negativicutes.Selenomonadales.Veillonellaceae.Dialister	NOXRED1
268421	ENSG00000165555	rs958463	0.003260008	0.000855446	0.497472259	0.780772607	-0.55343003	0.485167712	-0.041642948	0.013264813	0.181143549	0.138763325	0.061033001	0.047464418	0.008379551	0.001010964	0.761082404	0.993577312	Bacteria.Proteobacteria.Betaproteobacteria.Burkholderiales.Alcaligenaceae.Sutterella	NOXRED1
268422	ENSG00000165555	rs958463	0.043193721	0.047040721	0.712021343	0.891996276	-0.597282375	0.447745519	-0.045348397	-0.012951087	0.289638539	0.22117326	0.122311758	0.095010908	0.128710742	0.067129701	0.890246619	0.907002455	Bacteria.Firmicutes.Clostridia.Clostridiales.Ruminococcaceae.Ruminiclostridium_9	NOXRED1
268423	ENSG00000165555	rs958463	0.836875601	0.232964235	0.05972748	0.399140457	-0.062004518	0.304212333	0.23911638	-0.084881214	0.299946071	0.252672657	0.124780978	0.100008396	0.621387728	0.19815345	0.906377389	0.887246178	Bacteria.Firmicutes.Clostridia.Clostridiales.Ruminococcaceae.Ruminococcaceae_UCG_013	NOXRED1
268424	ENSG00000165555	rs958463	0.14311613	0.027813987	0.237951825	0.599950128	-0.337205517	0.409773582	0.105632882	-0.036060247	0.227501577	0.182089311	0.088686319	0.068418463	0.1864507	0.035835842	0.601624632	0.992887087	Bacteria.Firmicutes.Clostridia.Clostridiales.Ruminococcaceae.Ruminococcus_1	NOXRED1
268425	ENSG00000165555	rs958463	0.007126205	0.001301656	0.941454027	0.666165331	-0.508156179	0.510631414	0.004524905	0.024516249	0.182871312	0.15190074	0.061373782	0.056568375	0.023811049	0.002787225	0.997974355	0.998439902	Bacteria.Verrucomicrobia.Verrucomicrobiae.Verrucomicrobiales.Verrucomicrobiaceae.Akkermansia	NOXRED1
268426	ENSG00000165555	rs958463	0.085601648	0.018454005	0.165401017	0.409059863	-0.354922817	0.396095483	-0.110214485	0.050035798	0.203321496	0.163863933	0.078561079	0.060217242	0.120849648	0.017478308	0.58401504	0.940799143	Bacteria.Firmicutes.Clostridia.Clostridiales.Lachnospiraceae.Lachnoclostridium	NOXRED1
268427	ENSG00000165555	rs958463	0.310437054	0.110658238	0.356094746	0.573295325	-0.295649406	0.358202154	0.098698152	-0.047467126	0.289205247	0.22148252	0.106189813	0.083853792	0.386033283	0.117591992	0.997947728	0.9977362	Bacteria.Actinobacteria.Actinobacteria.Micrococcales	NOXRED1
268428	ENSG00000165555	rs958463	0.006144762	0.000814001	0.569974745	0.197938334	-0.4992956	0.451488385	0.042958388	-0.070146208	0.176279547	0.12855171	0.075234801	0.05392771	0.013118195	0.001012312	0.99935717	0.949725174	Bacteria.Firmicutes.Erysipelotrichia.Erysipelotrichales.Erysipelotrichaceae.Erysipelotrichaceae_UCG_003	NOXRED1
268429	ENSG00000165555	rs958463	0.058225083	0.020740558	0.879602589	0.82630914	-0.548308985	0.502921444	-0.014127854	0.016474128	0.284391754	0.212159484	0.092903491	0.074772177	0.18951161	0.042852729	0.997594253	0.968948848	Bacteria.Firmicutes.Erysipelotrichia.Erysipelotrichales.Erysipelotrichaceae.Faecalitalea	NOXRED1
268430	ENSG00000165555	rs958463	0.002606196	0.000582203	0.588891654	0.950672348	-0.522538618	0.456702712	0.049514158	0.004077568	0.166863242	0.12625278	0.091162897	0.065659445	0.006501392	0.000758832	0.743108347	0.985398796	Bacteria.Firmicutes.Clostridia.Clostridiales.Lachnospiraceae.Dorea	NOXRED1
268431	ENSG00000165555	rs958463	0.002411772	0.000841228	0.479915661	0.781842316	-0.548065985	0.46543925	0.063974409	-0.017455846	0.173563867	0.132918557	0.090037267	0.062775323	0.007842514	0.001194224	0.999694213	0.908553199	Bacteria.Firmicutes.Clostridia.Clostridiales.Lachnospiraceaencultured	NOXRED1
268432	ENSG00000165555	rs958463	0.006047925	0.00139028	0.909678565	0.833460401	-0.528100236	0.456319861	0.008481091	0.011060604	0.186073882	0.136615115	0.074469477	0.05239213	0.016418329	0.002171678	0.847313083	0.935568656	Bacteria.Proteobacteria.Betaproteobacteria.Burkholderiales.Alcaligenaceae	NOXRED1
268433	ENSG00000165555	rs958463	0.011755093	0.000615209	0.084354116	0.693441812	-0.433255411	0.455534304	0.135071578	-0.022507954	0.167115579	0.126531401	0.077061107	0.056846066	0.019258066	0.000630692	0.260875745	0.993550366	Bacteria.Firmicutes.Clostridia.Clostridiales.Lachnospiraceae.Lachnospira	NOXRED1
268434	ENSG00000165555	rs958463	0.010374796	0.034747109	0.645900484	0.855398063	-0.557446869	0.416720076	-0.038207117	-0.013520864	0.211170919	0.19323649	0.082768829	0.073900228	0.040779349	0.040506239	0.860407694	0.99780419	Bacteria.Firmicutes.Clostridia.Clostridiales.Ruminococcaceae.Ruminococcus_2	NOXRED1
268435	ENSG00000165555	rs958463	0.008752748	0.001049126	0.431857197	0.788713382	-0.473442187	0.454478224	0.072559327	-0.019000762	0.175138233	0.132453485	0.091738421	0.070611396	0.017446932	0.001203232	0.934624849	0.998755611	Bacteria.Actinobacteria.Actinobacteria.Bifidobacteriales.Bifidobacteriaceae	NOXRED1
268436	ENSG00000165555	rs958463	0.000843722	0.000176139	0.035841964	0.079386227	-0.578987731	0.501988559	0.143971836	-0.090078235	0.165389706	0.126124104	0.067174932	0.05054313	0.002686186	0.00030594	0.998277807	0.999325446	Bacteria.Bacteroidetes.Bacteroidia.Bacteroidales.Porphyromonadaceae.Parabacteroides	NOXRED1
268437	ENSG00000165555	rs958463	0.022938098	0.011254163	0.399693888	0.53055618	-0.748749268	0.583312415	-0.108893503	0.056070758	0.32139026	0.223570079	0.128451598	0.088925876	0.164828707	0.050362907	0.796495538	0.931410423	Bacteria.Firmicutes.Clostridia.Clostridiales.Ruminococcaceae.Anaerotruncus	NOXRED1
268438	ENSG00000165555	rs958463	0.715024226	0.890351253	0.209916632	0.545510806	0.223259398	0.096305621	-0.133215187	0.067866114	0.608812415	0.695843969	0.105198368	0.11167894	0.999435429	0.997077321	0.999968393	0.999515331	Bacteria.Firmicutes	NOXRED1
268439	ENSG00000165555	rs958463	0.477478029	0.215754641	0.126185043	0.278524077	-0.191959795	0.275335647	0.160594026	-0.091308323	0.268664184	0.220255548	0.103661396	0.083556005	0.442788239	0.161846037	0.981084248	0.998600531	Bacteria.Firmicutes.Clostridia.Clostridiales.Ruminococcaceae.Ruminiclostridium_6	NOXRED1
268440	ENSG00000165555	rs958463	0.024769066	0.004749189	0.960578066	0.964131436	-0.507808582	0.466576742	0.005428814	0.003971315	0.220947347	0.159556455	0.109409723	0.087971177	0.052175916	0.005102238	0.999672451	0.998587032	Bacteria.Firmicutes.Clostridia.Clostridiales.Ruminococcaceae.Butyricicoccus	NOXRED1
268441	ENSG00000165555	rs958463	0.038937923	0.00836746	0.405754202	0.398541079	-0.423385178	0.40132532	0.10601602	-0.076804374	0.200896237	0.147551727	0.126687622	0.090376558	0.080210862	0.009678789	0.999739884	0.894772795	Bacteria.Actinobacteria.Coriobacteriia.Coriobacteriales.Coriobacteriaceae	NOXRED1
268442	ENSG00000165555	rs958463	0.077939113	0.037783534	0.549113134	0.312964403	-0.418667765	0.356116269	-0.056126847	0.066835764	0.233753832	0.16793861	0.093197643	0.065724075	0.116234741	0.031869327	0.788416234	0.95584061	Bacteria.Proteobacteria.Betaproteobacteria	NOXRED1
268443	ENSG00000165555	rs958463	0.65751492	0.299493403	0.039975542	0.174358271	-0.112857301	0.225755244	0.178379358	-0.10346542	0.253387557	0.215853358	0.085102585	0.075337263	0.467254393	0.219671312	0.999878354	0.954088273	Bacteria.Bacteroidetes.Bacteroidia.Bacteroidales.Porphyromonadaceae.Barnesiella	NOXRED1
268444	ENSG00000165555	rs958463	0.188387542	0.085196356	0.342713589	0.615463242	-0.339856058	0.398509337	0.098203875	-0.041765775	0.255660518	0.227987892	0.102744982	0.082750586	0.301089284	0.098853067	0.961249848	0.997513341	Bacteria.Firmicutes.Clostridia.Clostridiales.Lachnospiraceae.Eubacterium_xylanophilum_group	NOXRED1
268445	ENSG00000165555	rs958463	0.013127417	0.034221927	0.872863282	0.459755814	-0.52354525	0.36884118	-0.012670327	-0.049713871	0.20528506	0.170520221	0.078866614	0.066849351	0.045980233	0.035895921	0.837298208	0.916705326	Bacteria.Bacteroidetes.Bacteroidia.Bacteroidales.Porphyromonadaceae.Odoribacter	NOXRED1
268446	ENSG00000165555	rs958463	0.003111715	0.000474131	0.280909046	0.283604346	-0.51180965	0.463279023	-0.077299362	0.054867785	0.166649595	0.125856076	0.071091352	0.05074723	0.007361451	0.000624688	0.836281538	0.84955966	Bacteria.Fusobacteria.Fusobacteriia.Fusobacteriales	NOXRED1
268447	ENSG00000165555	rs958463	0.072235865	0.026799481	0.698302417	0.51528972	-0.450795226	0.391765169	0.036458198	-0.043422795	0.246691453	0.172901568	0.093642694	0.066375208	0.138499977	0.032286065	0.869349863	0.983164011	Bacteria.Firmicutes.Erysipelotrichia.Erysipelotrichales.Erysipelotrichaceae.Clostridium_innocuum_group	NOXRED1
268448	ENSG00000165555	rs958463	0.107281449	0.143598199	0.737500905	0.259670644	-0.428652509	0.297010283	0.030517012	-0.07972869	0.262476468	0.200628714	0.090661868	0.070115755	0.139984058	0.106173759	0.757429126	0.830371584	Bacteria.Firmicutes.Clostridia.Clostridiales.Lachnospiraceae.Lachnospiraceae_UCG_010	NOXRED1
268449	ENSG00000165555	rs958463	0.003049302	0.000779155	0.555002142	0.913713691	-0.54014421	0.468364462	-0.046250479	-0.006727583	0.175479319	0.132833365	0.077947283	0.061846909	0.007920934	0.000956163	0.918567628	0.973084044	Bacteria.Firmicutes.Clostridia.Clostridiales.Ruminococcaceae.Ruminococcaceae_UCG_002	NOXRED1
268450	ENSG00000165555	rs958463	0.056542433	0.02294866	0.694995229	0.775687733	-0.452140881	0.433310922	-0.041348955	0.021789218	0.232889674	0.186007679	0.104991769	0.07615119	0.134760159	0.037813609	0.99759175	0.986746924	Bacteria.Firmicutes.Clostridia.Clostridiales.Lachnospiraceae.Lachnospiraceae_UCG_008	NOXRED1
268451	ENSG00000165555	rs958463	0.002609889	0.000903165	0.588660694	0.908592518	-0.537972042	0.455034674	0.062788948	0.009884603	0.171817928	0.130790502	0.115531973	0.085757429	0.006845465	0.001095184	0.784903365	0.917221068	Bacteria.Actinobacteria.Actinobacteria	NOXRED1
268452	ENSG00000165555	rs958463	0.809061929	0.674900597	0.076177914	0.036842525	-0.072040722	0.090547525	0.217918153	-0.19040315	0.296925346	0.214906295	0.120929308	0.089332551	0.57298509	0.36102649	0.998891856	0.999590371	Bacteria.Firmicutes.Bacilli.Bacillales.Staphylococcaceae.Staphylococcus	NOXRED1
268453	ENSG00000165555	rs958463	0.008596062	0.002517041	0.88791154	0.810744941	-0.530354932	0.488368382	-0.01226077	0.016438857	0.195707543	0.155367625	0.086647721	0.068369539	0.024201971	0.003865765	0.992687066	0.998719086	Bacteria.Firmicutes.Bacilli.Bacillales.Family_XI.Gemella	NOXRED1
268454	ENSG00000165555	rs958463	0.373510891	0.044929479	0.248644068	0.746814963	-0.244815261	0.39320424	0.106762422	-0.022559739	0.273203583	0.192296096	0.091713487	0.069582272	0.376266221	0.066763006	0.998896274	0.993648602	Bacteria.Proteobacteria.Deltaproteobacteria.Desulfovibrionales.Desulfovibrionaceae.Desulfovibrio	NOXRED1
268455	ENSG00000165555	rs958463	0.132203449	0.025348753	0.724109683	0.968587178	-0.43463213	0.470028628	0.042072375	0.003297609	0.28507455	0.205359149	0.118679965	0.083415572	0.279360492	0.048523407	0.948905015	0.969077043	Bacteria.Firmicutes.Clostridia.Clostridiales.Ruminococcaceae.Ruminococcaceae_NK4A214_group	NOXRED1
268456	ENSG00000165555	rs958463	0.006829131	0.001282934	0.977123287	0.755725029	-0.518367677	0.45683187	0.002728324	0.020049168	0.185512632	0.135706834	0.094778805	0.06417474	0.013852623	0.001471487	0.997117901	0.951675521	Bacteria.Firmicutes.Clostridia.Clostridiales.Lachnospiraceae.Eubacterium_hallii_group	NOXRED1
268457	ENSG00000165555	rs958463	0.004671905	0.000610055	0.706603242	0.694320357	-0.504286768	0.461770933	-0.025844136	0.020861515	0.172111687	0.128170184	0.068356302	0.05284752	0.009141926	0.000720524	0.991805793	0.877983283	Bacteria.Bacteroidetes.Bacteroidia.Bacteroidales.Rikenellaceae.Alistipes	NOXRED1
268458	ENSG00000165555	rs958463	0.002011308	0.000335651	0.1127059	0.230089265	-0.532062677	0.472452617	0.126512314	-0.069191224	0.165311977	0.124763911	0.0786821	0.057111957	0.005482264	0.00041997	0.998525812	0.997174658	Bacteria.Proteobacteria.Deltaproteobacteria.Desulfovibrionales.Desulfovibrionaceae	NOXRED1
268459	ENSG00000165555	rs958463	0.001843623	0.000214895	0.299553264	0.166163422	-0.595488007	0.569301347	-0.093400217	0.103599611	0.183370732	0.145192359	0.089314731	0.073981116	0.009493786	0.000595323	0.945687051	0.823043084	Bacteria.Firmicutes.Bacilli.Lactobacillales.Carnobacteriaceae.Granulicatella	NOXRED1
268460	ENSG00000165555	rs958463	0.004675043	0.000610837	0.707575236	0.695611784	-0.50422988	0.461642909	-0.025746625	0.020694265	0.172106171	0.128148875	0.068335984	0.052658316	0.009082521	0.000707367	0.991195647	0.894450145	Bacteria.Bacteroidetes.Bacteroidia.Bacteroidales.Rikenellaceae	NOXRED1
268461	ENSG00000165555	rs958463	0.013975318	0.001795766	0.634244725	0.410778946	-0.591717966	0.566192262	-0.041063632	0.051604378	0.234231945	0.173883379	0.08590485	0.062334653	0.057783551	0.005053627	0.999858829	0.935312015	Bacteria.Proteobacteria.Betaproteobacteria.Neisseriales.Neisseriaceae.Eikenella	NOXRED1
268462	ENSG00000165555	rs958463	0.01664767	0.01308774	0.997409159	0.585264267	-0.503239235	0.411516523	0.000280304	-0.038341399	0.204738264	0.161284398	0.085992028	0.069909103	0.038475285	0.011902388	0.977746096	0.907101516	Bacteria.Proteobacteria.Gammaproteobacteria.Pseudomonadales.Pseudomonadaceae.Pseudomonas	NOXRED1
268463	ENSG00000165555	rs958463	0.030725042	0.0038448	0.965589656	0.698048117	-0.502346597	0.514598927	0.003930147	0.026761356	0.227436875	0.171636627	0.090751061	0.068675457	0.085598166	0.009320825	0.868967043	0.996502544	Bacteria.Firmicutes.Clostridia.Clostridiales.Family_XI	NOXRED1
268464	ENSG00000165555	rs958463	0.019911869	0.001999225	0.77906716	0.563262961	-0.547352753	0.522605969	-0.02247666	0.035207155	0.229318457	0.162272608	0.079788863	0.060599584	0.080604928	0.0080306	0.997329664	0.92426646	Bacteria.Firmicutes.Negativicutes.Selenomonadales.Veillonellaceae.Megasphaera	NOXRED1
268465	ENSG00000165555	rs958463	0.011843628	0.002971854	0.616242183	0.508519126	-0.478355569	0.428321347	0.031315855	-0.031102996	0.184715063	0.138754541	0.062183484	0.04678426	0.024343439	0.003347945	0.955858825	0.966245262	Bacteria.Firmicutes.Clostridia.Clostridiales.Lachnospiraceae.Tyzzerella	NOXRED1
268466	ENSG00000165555	rs958463	0.001916856	0.000227388	0.076446756	0.07960163	-0.53146644	0.489420274	0.128243039	-0.09051782	0.164310092	0.125359369	0.071232612	0.050827054	0.005681738	0.000288168	0.580712864	0.842282847	Bacteria.Firmicutes.Clostridia.Clostridiales.Lachnospiraceae.Lachnospiraceae_NK4A136_group	NOXRED1
268467	ENSG00000165555	rs958463	0.057938341	0.074861517	0.689844346	0.403904918	-0.433785709	0.343029079	0.036636667	-0.064286991	0.224727837	0.189480597	0.091397185	0.076518609	0.106082793	0.052555154	0.596648342	0.932323665	Bacteria.Firmicutes.Clostridia.Clostridiales.Christensenellaceae	NOXRED1
268468	ENSG00000165555	rs958463	0.001532796	9.45E-05	0.305982042	0.06617078	-0.574258734	0.650168104	-0.06034482	0.102911672	0.173581585	0.156201461	0.058484055	0.055071051	0.011842089	0.000495459	0.99714486	0.996602117	Bacteria.Firmicutes.Clostridia.Clostridiales.Clostridiaceae_1.Clostridium_sensu_stricto_1	NOXRED1
268469	ENSG00000165555	rs958463	0.011188009	0.002069772	0.863888132	0.744950393	-0.534409749	0.494960772	0.01367833	-0.019507823	0.204651678	0.15424215	0.079475725	0.059713167	0.03950281	0.004393497	0.960739262	0.997216401	Bacteria.Firmicutes.Clostridia.Clostridiales.Ruminococcaceae.Subdoligranulum	NOXRED1
268470	ENSG00000165555	rs958463	0.002911485	0.000447312	0.693732896	0.642027376	-0.527979785	0.476927572	-0.039798844	0.033127475	0.170651708	0.128935459	0.100616675	0.070929485	0.00729573	0.000637902	0.999670759	0.996530704	Bacteria.Firmicutes.Clostridia.Clostridiales.Ruminococcaceae.Flavonifractor	NOXRED1
268471	ENSG00000165555	rs958463	0.01622923	0.001405522	0.118471063	0.51931839	-0.428741208	0.435414665	-0.132970731	0.035650625	0.173722495	0.1304953	0.084044712	0.055023128	0.023642018	0.001652851	0.914489909	0.989428248	Bacteria.Proteobacteria.Gammaproteobacteria.Pasteurellales.Pasteurellaceae.Haemophilus	NOXRED1
268472	ENSG00000165555	rs958463	0.002971654	0.000660424	0.705020043	0.572303147	-0.530177274	0.499340129	-0.03217198	0.036547821	0.171749452	0.139559231	0.084613603	0.064397024	0.009937701	0.000770826	0.642321739	0.969320416	Bacteria.Firmicutes.Clostridia.Clostridiales.Peptostreptococcaceae.Intestinibacter	NOXRED1
268473	ENSG00000165555	rs958463	0.002868342	0.001006055	0.426924661	0.365120041	-0.59344339	0.549097848	0.071397109	-0.060223794	0.191495686	0.159405252	0.089304538	0.066032258	0.016628549	0.002555835	0.514083002	0.93224343	Bacteria.Firmicutes.Clostridia.Clostridiales.Lachnospiraceae.Anaerostipes	NOXRED1
268474	ENSG00000165555	rs958463	0.16858701	0.062686102	0.110796394	0.104077321	-0.295958904	0.302441571	-0.166781502	0.122524729	0.212573558	0.159690175	0.103164598	0.07432532	0.222098931	0.048377075	0.967792983	0.950973549	Bacteria.Firmicutes.Bacilli.Lactobacillales	NOXRED1
268475	ENSG00000165555	rs958463	0.491861021	0.601244477	0.720330013	0.580771399	-0.343151958	0.231173951	-0.032418777	0.043426181	0.496412091	0.440179833	0.090158408	0.07823952	0.957816629	0.654498126	0.997187614	0.939136997	Bacteria.Bacteroidetes.Bacteroidia.Bacteroidales	NOXRED1
268476	ENSG00000165555	rs958463	0.029301436	0.005424834	0.082348428	0.064012116	-0.394651617	0.378966449	-0.153804304	0.117094175	0.177080887	0.131721037	0.087166664	0.062145498	0.047143144	0.00412474	0.977260763	0.827085696	Bacteria.Firmicutes.Negativicutes.Selenomonadales.Veillonellaceae.Veillonella	NOXRED1
268477	ENSG00000165555	rs958463	0.001262946	4.47E-05	0.209367397	0.033664317	-0.57061892	0.647129087	-0.070395924	0.112789043	0.169252477	0.147868063	0.055523	0.05197559	0.009372799	0.000232656	0.952805104	0.99999132	Bacteria.Firmicutes.Clostridia.Clostridiales.Clostridiaceae_1	NOXRED1
268478	ENSG00000165555	rs958463	0.000263343	3.77E-05	0.029345941	0.022055347	-0.782887137	0.626901904	0.178933114	-0.128277584	0.202814476	0.141690393	0.080310512	0.054687203	0.001616624	8.30E-05	0.902579082	0.961898573	Bacteria.Bacteroidetes.Bacteroidia.Bacteroidales.Porphyromonadaceae	NOXRED1
268479	ENSG00000165555	rs958463	0.002386051	0.000348252	0.304261941	0.254255345	-0.527576043	0.490507386	-0.07443999	0.061149998	0.166884214	0.129916251	0.071886368	0.053162369	0.005967904	0.000560716	0.968802863	0.966118648	Bacteria.Bacteroidetes.Bacteroidia.Bacteroidales.Prevotellaceae	NOXRED1
268480	ENSG00000165555	rs958463	0.021157454	0.004066992	0.642202805	0.958272854	-0.46856099	0.451493088	-0.023152229	0.002403523	0.198335464	0.151577744	0.04959759	0.045761118	0.042945202	0.004361761	0.999492402	0.999741582	Bacteria.Proteobacteria.Gammaproteobacteria.Enterobacteriales.Enterobacteriaceae.Escherichia_Shigella	NOXRED1
268481	ENSG00000165555	rs958463	0.12658022	0.063999671	0.544725151	0.711367563	-0.400180251	0.411931147	-0.053286123	0.025169236	0.258585484	0.218614087	0.08751476	0.067724265	0.256647628	0.071859702	0.9994853	0.999502343	Bacteria.Firmicutes.Clostridia.Clostridiales.Lachnospiraceae.Ruminococcus_gnavus_group	NOXRED1
268482	ENSG00000165555	rs958463	0.003233062	0.000576742	0.626809655	0.674798824	-0.542757853	0.484145454	0.04298324	-0.028652351	0.177484809	0.133730651	0.08798255	0.067981136	0.00949144	0.000961902	0.92078388	0.945867177	Bacteria.Firmicutes.Clostridia.Clostridiales.Lachnospiraceae.Fusicatenibacter	NOXRED1
268483	ENSG00000165555	rs958463	0.172853135	0.04356879	0.05813599	0.079306807	-0.280349895	0.311406796	-0.205891802	0.133148916	0.203410607	0.151288874	0.106751109	0.074689975	0.202183593	0.032337225	0.976314705	0.946394015	Bacteria.Firmicutes.Bacilli.Lactobacillales.Streptococcaceae.Streptococcus	NOXRED1
268484	ENSG00000165555	rs958463	0.001813986	0.000214765	0.305969428	0.166055351	-0.595421271	0.569486806	-0.092823469	0.103620225	0.183047685	0.145232979	0.089958843	0.073976677	0.009659062	0.000574092	0.991744893	0.856262504	Bacteria.Firmicutes.Bacilli.Lactobacillales.Carnobacteriaceae	NOXRED1
268485	ENSG00000165555	rs958463	0.00178826	0.000121315	0.389449354	0.089863405	-0.601251067	0.666501346	0.083610436	-0.134196224	0.184571767	0.162969099	0.096501547	0.077939878	0.014156707	0.000705593	0.89749298	0.798034152	Bacteria.Firmicutes.Clostridia.Clostridiales.Lachnospiraceae.Blautia	NOXRED1
268486	ENSG00000165555	rs958463	0.69570797	0.658437912	0.368465413	0.474296354	-0.164897318	0.192684895	-0.085032792	0.063425183	0.419735018	0.43386723	0.093891332	0.088128602	0.917100185	0.723285898	0.999135888	0.996172726	Bacteria.Firmicutes.Clostridia.Clostridiales.Ruminococcaceae	NOXRED1
268487	ENSG00000165555	rs958463	0.003229323	0.000707044	0.085441075	0.062522699	-0.501567298	0.44381352	0.140016117	-0.102898423	0.163993962	0.124787049	0.080167685	0.054295986	0.008286821	0.000871313	0.995339941	0.948436509	Bacteria.Proteobacteria.Deltaproteobacteria.Desulfovibrionales.Desulfovibrionaceae.Bilophila	NOXRED1
268488	ENSG00000165555	rs958463	0.003740061	0.002091686	0.587139894	0.913342367	-0.556707894	0.464212363	0.064373509	-0.009705917	0.185089427	0.144818813	0.11796494	0.088842974	0.014021373	0.002876104	0.830266088	0.979399158	Bacteria.Actinobacteria	NOXRED1
268489	ENSG00000165555	rs958463	0.035656815	0.006336012	0.417179762	0.566157067	-0.42760826	0.420983078	0.068228317	-0.033895779	0.199308418	0.1492126	0.083558888	0.058778908	0.058315521	0.005947305	0.922391482	0.979585985	Bacteria.Firmicutes.Erysipelotrichia.Erysipelotrichales.Erysipelotrichaceae.Erysipelatoclostridium	NOXRED1
268490	ENSG00000165555	rs958463	0.040192333	0.043128318	0.90975657	0.809520851	-0.493516058	0.425945609	0.0092582	-0.018157601	0.235715319	0.206485917	0.081363571	0.07502289	0.132847001	0.044601986	0.999985325	0.999758873	Bacteria.Firmicutes.Clostridia.Clostridiales.Ruminococcaceae.Ruminococcaceae_UCG_014	NOXRED1
268491	ENSG00000165555	rs958463	0.012667727	0.00411953	0.695046158	0.592544021	-0.578819984	0.535406982	-0.034254753	0.036034349	0.225747983	0.180020582	0.086993742	0.067001844	0.055517002	0.007728386	0.996596763	0.999791394	Bacteria.Firmicutes.Clostridia.Clostridiales.Ruminococcaceae.Ruminococcaceae_UCG_005	NOXRED1
268492	ENSG00000165555	rs958463	0.004674521	0.001013289	0.418892312	0.470167423	-0.496616184	0.447640533	-0.093439298	0.060632284	0.16950515	0.130038419	0.114858574	0.08346314	0.009686447	0.000991031	0.999276643	0.988728768	Bacteria.Firmicutes.Clostridia.Clostridiales.Ruminococcaceae.Ruminiclostridium_5	NOXRED1
268493	ENSG00000165555	rs958463	0.145294304	0.041619892	0.092298927	0.091158146	-0.302868107	0.315978484	-0.183506899	0.12847072	0.205466266	0.152025816	0.107402705	0.074921576	0.195673756	0.031808875	0.981698993	0.946699868	Bacteria.Firmicutes.Bacilli.Lactobacillales.Streptococcaceae	NOXRED1
268494	ENSG00000165555	rs958463	0.001368601	0.001184876	0.112656124	0.141952919	-0.785780458	0.680313951	-0.163972965	0.120475072	0.234890498	0.200561062	0.101965703	0.081040189	0.027077181	0.007310652	0.984443038	0.892135646	Bacteria.Firmicutes.Clostridia.Clostridiales.Ruminococcaceae.Eubacterium_coprostanoligenes_group	NOXRED1
268495	ENSG00000165555	rs958463	0.001730276	0.000537243	0.220686495	0.402847649	-0.552048849	0.480237113	0.081876767	-0.043178468	0.16890305	0.13184797	0.066211386	0.051277809	0.007083039	0.001000056	0.632385344	0.828352141	Bacteria.Firmicutes.Clostridia.Clostridiales.Lachnospiraceae.Roseburia	NOXRED1
268496	ENSG00000165555	rs958463	0.048543019	0.038411557	0.613053146	0.590065927	-0.439386938	0.394102924	0.046332104	-0.039720842	0.218558397	0.18647973	0.091174085	0.073363564	0.076964395	0.02973129	0.910213838	0.998819627	Bacteria.Firmicutes.Clostridia.Clostridiales.Ruminococcaceae.Ruminococcaceae_UCG_003	NOXRED1
268497	ENSG00000165555	rs958463	0.002897707	0.000445487	0.331256695	0.352571539	-0.516991168	0.466645303	-0.070179877	0.047707069	0.167012709	0.126112797	0.071692274	0.050951375	0.007152853	0.000587336	0.871217035	0.867631154	Bacteria.Fusobacteria.Fusobacteriia.Fusobacteriales.Fusobacteriaceae.Fusobacterium	NOXRED1
268498	ENSG00000165555	rs958463	0.825214309	0.713010555	0.254604865	0.610392557	0.130473039	0.2139718	-0.119706683	0.049403579	0.588415234	0.579199717	0.104147553	0.09649307	0.997454612	0.874868214	0.997650199	0.999159905	Bacteria.Firmicutes.Clostridia.Clostridiales	NOXRED1
268499	ENSG00000165555	rs958463	0.005914014	0.000815145	0.927975154	0.90491785	-0.520953297	0.471082718	-0.009881982	0.00893583	0.183037103	0.134147766	0.108899693	0.07451606	0.014089568	0.001032258	0.998043854	0.98261409	Bacteria.Firmicutes.Clostridia.Clostridiales.Ruminococcaceaencultured	NOXRED1
268500	ENSG00000165555	rs958463	0.002323771	0.00038453	0.506791038	0.346952995	-0.532908216	0.508819399	-0.060053431	0.06443328	0.168097886	0.135853878	0.089962421	0.068011925	0.007775617	0.000527731	0.631022797	0.829477049	Bacteria.Firmicutes.Clostridia.Clostridiales.Peptostreptococcaceae	NOXRED1
268501	ENSG00000165555	rs958463	0.018784465	0.001664295	0.12204445	0.492136969	-0.423138543	0.432962331	-0.132490472	0.038358503	0.175564649	0.13195027	0.084567463	0.055525864	0.024725455	0.001878647	0.893190239	0.987424055	Bacteria.Proteobacteria.Gammaproteobacteria.Pasteurellales.Pasteurellaceae	NOXRED1
268502	ENSG00000165555	rs958463	0.017921512	0.006940032	0.656009137	0.335840363	-0.464820549	0.402452973	0.040004409	-0.066329039	0.19137503	0.14433144	0.089397343	0.0684087	0.025671855	0.004304501	0.990263512	0.935449612	Bacteria.Proteobacteria.Gammaproteobacteria.Pseudomonadales	NOXRED1
268503	ENSG00000165555	rs958463	0.008171472	0.000721892	0.501030207	0.210407218	-0.62450867	0.621153271	-0.046926857	0.067262302	0.228872206	0.174971341	0.069351946	0.053174076	0.036133827	0.002556501	0.872913529	0.998607976	Bacteria.Firmicutes.Clostridia.Clostridiales.Lachnospiraceae.Tyzzerella_4	NOXRED1
268504	ENSG00000165555	rs958463	0.00286578	0.005079184	0.333989561	0.912619914	-0.649628899	0.46031081	-0.0711952	0.005951433	0.209605352	0.158703461	0.073144768	0.054024124	0.025669554	0.013583205	0.981446852	0.958178878	Bacteria.Proteobacteria.Gammaproteobacteria.Enterobacteriales.Enterobacteriaceae.Citrobacter	NOXRED1
268505	ENSG00000165555	rs958463	0.614488571	0.177938982	0.45719366	0.828852423	-0.225244688	0.537888517	-0.072339483	-0.019126238	0.445046887	0.394961912	0.096718237	0.088120716	0.816098831	0.394173896	0.999330493	0.997562661	Bacteria.Proteobacteria	NOXRED1
268506	ENSG00000165555	rs958463	0.930721038	0.36534904	0.010364184	0.057520641	-0.021500749	0.176284035	0.282579567	-0.163410301	0.246355616	0.193379195	0.107030628	0.084511412	0.599029441	0.185314552	0.666918662	0.942166966	Bacteria.Firmicutes.Clostridia.Clostridiales.Lachnospiraceae.Lachnospiraceae_ND3007_group	NOXRED1
268507	ENSG00000165555	rs958463	0.01616396	0.006850782	0.888610525	0.750373695	-0.540911771	0.515537829	0.016767886	-0.026709165	0.21903279	0.184575786	0.119248477	0.083597344	0.06367784	0.017203423	0.959989416	0.862626287	Bacteria.Firmicutes.Erysipelotrichia.Erysipelotrichales.Erysipelotrichaceae	NOXRED1
268508	ENSG00000165555	rs958463	0.378332508	0.154799767	0.089819929	0.222836429	-0.214014909	0.281610415	-0.153150957	0.090539793	0.241271035	0.195626915	0.088936291	0.073562305	0.365121032	0.102467091	0.622250295	0.857593755	Bacteria.Firmicutes.Negativicutes.Selenomonadales.Veillonellaceae	NOXRED1
268509	ENSG00000165555	rs958463	0.004860014	0.000351938	0.338777334	0.852430124	-0.48695871	0.477240659	0.068800181	-0.009229128	0.166991786	0.126509788	0.071393084	0.049416922	0.011378148	0.000554324	0.890604144	0.907533537	Bacteria.Proteobacteria.Betaproteobacteria.Burkholderiales.Alcaligenaceae.Parasutterella	NOXRED1
268510	ENSG00000165555	rs958463	0.008519937	0.000965848	0.444055822	0.85573026	-0.475319323	0.459872484	0.070450362	-0.012611507	0.175186074	0.132999128	0.091487207	0.069090536	0.017811625	0.001047196	0.872253036	0.993111591	Bacteria.Actinobacteria.Actinobacteria.Bifidobacteriales.Bifidobacteriaceae.Bifidobacterium	NOXRED1
268511	ENSG00000165555	rs958463	0.323084443	0.239993617	0.097929157	0.032239269	-0.236786779	0.203500678	0.179793465	-0.170070634	0.237807468	0.171605659	0.107075728	0.077714221	0.393940824	0.176137517	0.99991226	0.908539609	Bacteria.Actinobacteria.Coriobacteriia.Coriobacteriales.Coriobacteriaceae.Collinsella	NOXRED1
268512	ENSG00000165555	rs958463	0.492602249	0.601776642	0.719537641	0.580282966	-0.342625663	0.23085771	-0.032516885	0.043484335	0.496503357	0.440222941	0.090164278	0.078243019	0.958125429	0.652218324	0.997675757	0.942693919	Bacteria.Bacteroidetes	NOXRED1
268513	ENSG00000165555	rs958463	0.024566511	0.003289825	0.639829736	0.786462708	-0.467604305	0.479566586	-0.023879162	-0.012233631	0.203156595	0.157128197	0.050791766	0.044971955	0.055998916	0.005210738	0.997282517	0.999171204	Bacteria.Proteobacteria.Gammaproteobacteria.Enterobacteriales.Enterobacteriaceae	NOXRED1
268514	ENSG00000165555	rs958463	0.147134381	0.013882891	0.545341108	0.646738013	-0.395269115	0.529177143	-0.040568156	-0.024969739	0.269397377	0.209262657	0.066729772	0.054230311	0.31271944	0.032735766	0.996566686	0.997858307	Bacteria.Proteobacteria.Gammaproteobacteria	NOXRED1
268515	ENSG00000165555	rs958463	0.027986682	0.005966764	0.173335026	0.053745408	-0.412849833	0.37877304	0.098657369	-0.107687702	0.183666595	0.133231228	0.071663292	0.054815762	0.047093203	0.005412714	0.816359007	0.889313815	Bacteria.Firmicutes.Negativicutes.Selenomonadales.Acidaminococcaceae	NOXRED1
268516	ENSG00000165555	rs958463	0.473172135	0.08058994	0.446058444	0.933621296	-0.267845472	0.47844964	-0.08493247	0.006223197	0.371219714	0.269558283	0.110782242	0.07442879	0.746952272	0.176658698	0.998803525	0.997226571	Bacteria.Firmicutes.Clostridia.Clostridiales.Lachnospiraceae.Eubacterium_rectale_group	NOXRED1
268517	ENSG00000165555	rs958463	0.010897596	0.003165481	0.076651304	0.0529966	-0.439614804	0.394588619	0.157398041	-0.128566915	0.167711232	0.128727509	0.087488998	0.065232678	0.016449746	0.002717709	0.938496413	0.997201293	Bacteria.Firmicutes.Clostridia.Clostridiales.Lachnospiraceae.Coprococcus_1	NOXRED1
268518	ENSG00000165555	rs958463	0.007354495	0.001242315	0.876589219	0.67073942	-0.504053119	0.511458089	0.009583335	0.024184657	0.182148478	0.151464902	0.06146813	0.056629207	0.025036684	0.002649262	0.963245596	0.99789802	Bacteria.Verrucomicrobia	NOXRED1
268519	ENSG00000165555	rs958463	0.02713967	0.002451302	0.833208931	0.667474263	-0.487872192	0.502092744	0.020236733	0.030147131	0.2158156	0.159281254	0.095711104	0.069852809	0.055601596	0.003588186	0.858256563	0.983121182	Bacteria.Firmicutes.Clostridia.Clostridiales.Lachnospiraceae.Eubacterium_eligens_group	NOXRED1
268520	ENSG00000165555	rs958463	0.020564442	0.015444253	0.584489934	0.683881519	-0.626940352	0.525413931	0.036075072	-0.019865327	0.264095061	0.211232536	0.065641005	0.048570048	0.128552597	0.051031079	0.963263667	0.924558279	Bacteria.Firmicutes.Clostridia.Clostridiales.Ruminococcaceae.Faecalibacterium	NOXRED1
268521	ENSG00000165555	rs958463	0.040576509	0.014760572	0.673172719	0.631291795	-0.620169671	0.55387455	-0.052674997	0.045665863	0.296796122	0.221106561	0.124317111	0.094705411	0.149795971	0.031849719	0.99792254	0.986607256	Bacteria.Firmicutes.Clostridia.Clostridiales.Family_XIII.Family_XIII_AD3011_group	NOXRED1
268522	ENSG00000165555	rs958463	0.895984933	0.38508502	0.396951617	0.852632086	-0.072521965	0.417235089	-0.095650492	0.01687787	0.552558948	0.477132144	0.112172429	0.090497064	0.954184916	0.708092158	0.999826541	0.999832315	Bacteria.Firmicutes.Clostridia.Clostridiales.Lachnospiraceae	NOXRED1
268523	ENSG00000165555	rs958463	0.978301465	0.265258369	0.042188092	0.337800334	-0.00806897	0.273487105	-0.213099853	0.081650027	0.295530737	0.243373182	0.102822023	0.0845548	0.761707587	0.297693187	0.746660096	0.859949277	Bacteria.Firmicutes.Negativicutes.Selenomonadales	NOXRED1
268524	ENSG00000165555	rs958463	0.033078263	0.010244694	0.771141018	0.535604989	-0.477037547	0.413081966	-0.026144929	0.038795378	0.219074769	0.156202231	0.089506998	0.062293405	0.059481624	0.011226903	0.781672656	0.994680072	Bacteria.Proteobacteria.Betaproteobacteria.Burkholderiales	NOXRED1
268525	ENSG00000165555	rs958463	0.001737762	0.000293328	0.122224251	0.235876038	-0.542496049	0.478874257	0.128228978	-0.070191692	0.166052711	0.125110546	0.081887544	0.058667782	0.005017407	0.00039711	0.997604342	0.996621608	Bacteria.Proteobacteria.Deltaproteobacteria	NOXRED1
268526	ENSG00000165630	rs1060098	0.598796956	0.217706986	0.834566373	0.870189548	-0.069851448	0.288595411	0.010866276	0.013756547	0.132112963	0.231857238	0.051820954	0.083848456	0.279582542	0.091876228	0.798189173	0.99671406	Bacteria.Firmicutes.Negativicutes.Selenomonadales.Acidaminococcaceae.Phascolarctobacterium	PRPF18
268527	ENSG00000165630	rs1060098	0.558656944	0.49077231	0.911144335	0.924155903	-0.097845968	0.324576842	-0.006666635	0.016840285	0.166441697	0.468358331	0.059507226	0.176208384	0.43483074	0.30060508	0.999878354	0.998275086	Bacteria.Bacteroidetes.Bacteroidia.Bacteroidales.Porphyromonadaceae.Barnesiella	PRPF18
268528	ENSG00000165630	rs1060098	0.857946469	0.803752923	0.602266232	0.98873866	0.050822409	0.330903678	-0.028314194	-0.003119536	0.282816764	1.326212699	0.054065368	0.220168397	0.94472311	0.695809728	0.999973618	0.998026791	Bacteria.Bacteroidetes.Bacteroidia.Bacteroidales.Bacteroidaceae.Bacteroides	PRPF18
268529	ENSG00000165630	rs1060098	0.499347488	0.292878357	0.92426924	0.938406703	-0.091446618	0.299341976	-0.005536078	0.00935951	0.134615055	0.282286426	0.058013728	0.120655569	0.280427193	0.125998628	0.96561126	0.998819627	Bacteria.Firmicutes.Clostridia.Clostridiales.Ruminococcaceae.Ruminococcaceae_UCG_003	PRPF18
268530	ENSG00000165630	rs1060098	0.32199388	0.189527114	0.516139807	0.563656222	-0.156835433	0.408298245	-0.056636904	0.089526351	0.157154201	0.307949992	0.086750069	0.154251194	0.3201247	0.118673484	0.998820086	0.961415255	Bacteria.Firmicutes.Clostridia.Clostridiales.Family_XIII	PRPF18
268531	ENSG00000165630	rs1060098	0.436531833	0.105650449	0.777124827	0.278607617	-0.106539751	0.641751586	0.0148103	-0.144337604	0.136084319	0.391099221	0.052103668	0.132106128	0.300776382	0.057484952	0.735406292	0.920789301	Bacteria.Firmicutes.Clostridia.Clostridiales.Lachnospiraceae.Lachnoclostridium	PRPF18
268532	ENSG00000165630	rs1060098	0.363496112	0.232884057	0.60992093	0.48187959	-0.106438193	0.269523633	-0.025793259	-0.096282692	0.116306978	0.223822083	0.050311745	0.136118134	0.18266477	0.059813736	0.572713905	0.963806241	Bacteria.Firmicutes.Clostridia.Clostridiales.Lachnospiraceae.Lachnospira	PRPF18
268533	ENSG00000165630	rs1060098	0.866730748	0.708896617	0.529850921	0.562891327	-0.024718774	0.133418545	0.037878416	-0.083060447	0.14671849	0.355802431	0.059970342	0.14282967	0.447475043	0.293992857	0.763515427	0.934686745	Bacteria.Bacteroidetes.Bacteroidia.Bacteroidales.Porphyromonadaceae.Odoribacter	PRPF18
268534	ENSG00000165630	rs1060098	0.481276823	0.275541667	0.988716793	0.718284037	-0.081627907	0.259307362	-0.000871503	0.043052135	0.115240979	0.23580943	0.061389099	0.118821635	0.193963498	0.084956715	0.803528542	0.979583885	Bacteria.Firmicutes.Clostridia.Clostridiales.Lachnospiraceae.Dorea	PRPF18
268535	ENSG00000165630	rs1060098	0.889232804	0.259891647	0.450699336	0.963590104	-0.019600225	0.293630859	0.046050903	0.00480578	0.140179599	0.258348589	0.060687002	0.104872088	0.494030471	0.130346745	0.538526301	0.994087343	Bacteria.Firmicutes.Clostridia.Clostridiales.Christensenellaceae.Christensenellaceae_R_7_group	PRPF18
268536	ENSG00000165630	rs1060098	0.761322057	0.990214653	0.376891928	0.519713447	0.060951186	0.006308175	0.069587547	-0.124369887	0.199823882	0.512372897	0.078211958	0.192134564	0.680502713	0.58658049	0.78982417	0.931410423	Bacteria.Firmicutes.Clostridia.Clostridiales.Ruminococcaceae.Anaerotruncus	PRPF18
268537	ENSG00000165630	rs1060098	0.072903213	0.407199119	0.06919459	0.886098515	-0.278971433	0.268718257	-0.089054102	-0.015612183	0.153029136	0.322109973	0.048196891	0.108564132	0.143899291	0.207306782	0.756926676	0.991923993	Bacteria.Bacteroidetes.Bacteroidia.Bacteroidales.Prevotellaceae.Prevotella_9	PRPF18
268538	ENSG00000165630	rs1060098	0.818709386	0.684416964	0.441787554	0.591583038	-0.030337508	0.14815404	0.035347806	-0.069402626	0.131824675	0.362882098	0.045674087	0.12871128	0.390566128	0.251309022	0.979476281	0.998439902	Bacteria.Verrucomicrobia.Verrucomicrobiae.Verrucomicrobiales.Verrucomicrobiaceae.Akkermansia	PRPF18
268539	ENSG00000165630	rs1060098	0.433691277	0.226594933	0.645431667	0.923605722	-0.089160963	0.273283317	-0.022394385	-0.009369116	0.113180633	0.223867204	0.048444425	0.097325564	0.17286846	0.075742744	0.998277807	0.999325446	Bacteria.Bacteroidetes.Bacteroidia.Bacteroidales.Porphyromonadaceae.Parabacteroides	PRPF18
268540	ENSG00000165630	rs1060098	0.4601429	0.267865577	0.488033784	0.710265645	-0.083603101	0.268622423	0.030176543	-0.031380069	0.112517023	0.240363538	0.043269487	0.084099515	0.205811276	0.077780004	0.78390632	0.862164464	Bacteria.Firmicutes.Negativicutes.Selenomonadales.Veillonellaceae.Dialister	PRPF18
268541	ENSG00000165630	rs1060098	0.096999655	0.173432733	0.129862738	0.262866474	-0.284231317	1.123729038	-0.096484644	0.309755527	0.168794353	0.816448761	0.062894041	0.274257744	0.214727563	0.152809245	0.958034317	0.997513341	Bacteria.Firmicutes.Clostridia.Clostridiales.Lachnospiraceae.Eubacterium_xylanophilum_group	PRPF18
268542	ENSG00000165630	rs1060098	0.34232692	0.333634905	0.52573367	0.883677523	-0.173048288	0.336414919	-0.041145206	0.016831144	0.180904328	0.345371784	0.064493833	0.114587314	0.326287681	0.210657658	0.997329664	0.92426646	Bacteria.Firmicutes.Negativicutes.Selenomonadales.Veillonellaceae.Megasphaera	PRPF18
268543	ENSG00000165630	rs1060098	0.828179446	0.493660266	0.708923268	0.809160856	-0.03688446	0.224775608	0.022803796	-0.027404797	0.169262206	0.326526238	0.06081932	0.113012221	0.507955062	0.231953373	0.870157662	0.995071635	Bacteria.Firmicutes.Erysipelotrichia.Erysipelotrichales.Erysipelotrichaceae.Clostridium_innocuum_group	PRPF18
268544	ENSG00000165630	rs1060098	0.749365492	0.662899244	0.176760403	0.587855612	0.047254096	0.152711194	0.077020047	-0.076442521	0.147285213	0.348722844	0.056398655	0.140350721	0.461482426	0.29999993	0.735982237	0.992480232	Bacteria.Firmicutes.Clostridia.Clostridiales.Ruminococcaceae.Ruminococcus_2	PRPF18
268545	ENSG00000165630	rs1060098	0.084179875	0.642390373	0.10549368	0.837776841	-0.318793928	0.196687986	-0.113058899	-0.031207991	0.181774022	0.421590516	0.068869262	0.151819172	0.207750636	0.351676569	0.997947728	0.998788642	Bacteria.Actinobacteria.Actinobacteria.Micrococcales	PRPF18
268546	ENSG00000165630	rs1060098	0.143645051	0.176594917	0.186954558	0.445818281	-0.234023183	0.43191205	0.102036252	-0.099356555	0.158100097	0.316149029	0.076505732	0.129527675	0.193829781	0.149506158	0.781041731	0.828158885	Bacteria.Firmicutes.Erysipelotrichia.Erysipelotrichales	PRPF18
268547	ENSG00000165630	rs1060098	0.961550445	0.694943682	0.844652326	0.84734666	-0.017549912	0.577304003	-0.013082971	-0.046617895	0.362644669	1.465608325	0.066502018	0.241200427	0.966803277	0.668229972	0.997675757	0.947294817	Bacteria.Bacteroidetes	PRPF18
268548	ENSG00000165630	rs1060098	0.154790801	0.159707401	0.166271697	0.437970572	-0.196687729	0.440896776	-0.085834842	0.084817091	0.136630473	0.309978787	0.061311087	0.108679916	0.139895944	0.077873282	0.979221309	0.998719086	Bacteria.Firmicutes.Bacilli.Bacillales.Family_XI.Gemella	PRPF18
268549	ENSG00000165630	rs1060098	0.570314044	0.280811944	0.612416553	0.947731707	-0.066931889	0.267958144	0.021065806	-0.004869958	0.117324031	0.246387895	0.041379746	0.074001149	0.225737642	0.082077316	0.778904892	0.998729221	Bacteria.Proteobacteria.Betaproteobacteria.Burkholderiales.Alcaligenaceae.Sutterella	PRPF18
268550	ENSG00000165630	rs1060098	0.071579133	0.249703378	0.021744156	0.533115548	-0.229917107	0.391055934	-0.12974655	0.076686688	0.125521345	0.336694193	0.055178079	0.122385247	0.09568631	0.102558589	0.765947063	0.907101516	Bacteria.Proteobacteria.Gammaproteobacteria.Pseudomonadales.Pseudomonadaceae.Pseudomonas	PRPF18
268551	ENSG00000165630	rs1060098	0.983995231	0.24864453	0.205766134	0.876370023	0.002637305	0.303439174	0.099620663	0.024477675	0.130963687	0.260667486	0.077945483	0.156720719	0.45595496	0.091190047	0.999672451	0.998587032	Bacteria.Firmicutes.Clostridia.Clostridiales.Ruminococcaceae.Butyricicoccus	PRPF18
268552	ENSG00000165630	rs1060098	0.069900961	0.620110507	0.096001455	0.758335286	-0.638418276	0.61212006	0.120175638	-0.069661409	0.346416302	1.228965494	0.071149756	0.225466002	0.713064326	0.710636699	0.999135888	0.996172726	Bacteria.Firmicutes.Clostridia.Clostridiales.Ruminococcaceae	PRPF18
268553	ENSG00000165630	rs1060098	0.364184929	0.211820535	0.508004743	0.64623835	-0.107093817	0.332538247	-0.043912476	0.054951223	0.117192614	0.263712484	0.065971586	0.119164153	0.199277042	0.069361712	0.998043854	0.98261409	Bacteria.Firmicutes.Clostridia.Clostridiales.Ruminococcaceaencultured	PRPF18
268554	ENSG00000165630	rs1060098	0.686147672	0.496643994	0.179981784	0.601339143	0.063837337	0.195099578	-0.098761813	0.08341471	0.157272742	0.285391202	0.072865502	0.158871928	0.494805234	0.245700294	0.933709887	0.933837527	Bacteria.Firmicutes.Bacilli	PRPF18
268555	ENSG00000165630	rs1060098	0.171428845	0.17842915	0.218813948	0.674117908	-0.201214541	0.361355108	-0.061566188	0.041697906	0.145502188	0.265640672	0.049582687	0.098713679	0.17969049	0.123629039	0.550615014	0.913113528	Bacteria.Firmicutes.Clostridia.Clostridiales.Lachnospiraceae.Lachnospiraceae_UCG_010	PRPF18
268556	ENSG00000165630	rs1060098	0.511548854	0.214792242	0.791016862	0.62791826	-0.07780403	0.279654891	-0.016171784	0.049103742	0.117874536	0.223236382	0.060777027	0.100835399	0.277667857	0.066448972	0.982513421	0.976466776	Bacteria.Firmicutes.Negativicutes.Selenomonadales.Veillonellaceae.Veillonella	PRPF18
268557	ENSG00000165630	rs1060098	0.812775263	0.186827252	0.535833799	0.407866288	-0.034621828	0.767196012	0.034565848	0.152815276	0.145585111	0.575067301	0.055533321	0.183440363	0.500229658	0.130636721	0.702652125	0.966402494	Bacteria.Firmicutes.Clostridia.Clostridiales.Ruminococcaceae.Ruminococcus_1	PRPF18
268558	ENSG00000165630	rs1060098	0.466431806	0.254089125	0.685405902	0.859124213	-0.082646656	0.277267943	0.018573036	-0.02174245	0.112811712	0.240965015	0.045643316	0.122015078	0.199678812	0.077669175	0.892356284	0.946130018	Bacteria.Fusobacteria.Fusobacteriia.Fusobacteriales	PRPF18
268559	ENSG00000165630	rs1060098	0.019169948	0.044091433	0.015914758	0.195418987	-0.403410041	0.572611533	0.173742714	-0.174096581	0.167943567	0.278900604	0.07018102	0.133082863	0.077369809	0.056486443	0.99759175	0.986746924	Bacteria.Firmicutes.Clostridia.Clostridiales.Lachnospiraceae.Lachnospiraceae_UCG_008	PRPF18
268560	ENSG00000165630	rs1060098	0.449613143	0.260920009	0.822047945	0.841962745	-0.103910105	0.271566875	-0.010070021	-0.01445961	0.136605909	0.239456894	0.044592615	0.07223209	0.325739406	0.11269954	0.994141038	0.99999132	Bacteria.Firmicutes.Clostridia.Clostridiales.Clostridiaceae_1	PRPF18
268561	ENSG00000165630	rs1060098	0.170529391	0.868050678	0.248893277	0.682779091	-0.256690601	0.087447252	-0.08746225	-0.095817331	0.18522259	0.524285954	0.075173802	0.233408243	0.303539245	0.421818162	0.998891856	0.999590371	Bacteria.Firmicutes.Bacilli.Bacillales.Staphylococcaceae.Staphylococcus	PRPF18
268562	ENSG00000165630	rs1060098	0.430779283	0.202631708	0.678045629	0.936046963	-0.09042276	0.295172553	0.019185486	-0.007826904	0.114055106	0.229335426	0.04600733	0.097167705	0.202182315	0.053833841	0.800135661	0.929275811	Bacteria.Firmicutes.Clostridia.Clostridiales.Lachnospiraceae.Lachnospiraceae_NK4A136_group	PRPF18
268563	ENSG00000165630	rs1060098	0.165545366	0.107155692	0.059367479	0.224049849	-0.16366286	0.485245872	0.106768512	-0.160036654	0.116699591	0.297021709	0.055635451	0.13037271	0.10953581	0.043829039	0.999694213	0.861056876	Bacteria.Firmicutes.Clostridia.Clostridiales.Lachnospiraceaencultured	PRPF18
268564	ENSG00000165630	rs1060098	0.450802015	0.195641678	0.919264175	0.756954431	-0.086831511	0.29213762	0.004990738	0.031226762	0.114454747	0.223428526	0.049046479	0.100475309	0.181414422	0.059638881	0.999305472	0.884931285	Bacteria.Bacteroidetes.Bacteroidia.Bacteroidales.Rikenellaceae.Alistipes	PRPF18
268565	ENSG00000165630	rs1060098	0.326623318	0.175603316	0.448225625	0.965193356	-0.119289019	0.30691875	0.047539379	-0.004039393	0.120689366	0.224134929	0.06230613	0.092210994	0.154258098	0.059271237	0.997117901	0.95817688	Bacteria.Firmicutes.Clostridia.Clostridiales.Lachnospiraceae.Eubacterium_hallii_group	PRPF18
268566	ENSG00000165630	rs1060098	0.865615473	0.225860362	0.108618828	0.331197984	-0.020089303	0.284428463	0.101553863	-0.116146793	0.118241035	0.232624503	0.062425645	0.11863528	0.334177907	0.071628392	0.867347371	0.99223971	Bacteria.Actinobacteria.Actinobacteria.Bifidobacteriales.Bifidobacteriaceae	PRPF18
268567	ENSG00000165630	rs1060098	0.470085799	0.141765348	0.984566249	0.453349325	-0.090624505	0.458995138	-0.000935874	-0.071327079	0.124725793	0.308605365	0.048193427	0.094551399	0.266457767	0.068379847	0.85473582	0.935568656	Bacteria.Proteobacteria.Betaproteobacteria.Burkholderiales.Alcaligenaceae	PRPF18
268568	ENSG00000165630	rs1060098	0.340791459	0.088619347	0.524878078	0.24468805	-0.127407195	0.506336576	-0.040088879	0.140153206	0.132765309	0.292908618	0.062708006	0.11938334	0.244613662	0.046403874	0.820145347	0.981481548	Bacteria.Firmicutes.Clostridia.Clostridiales.Lachnospiraceae.Eubacterium_eligens_group	PRPF18
268569	ENSG00000165630	rs1060098	0.198885376	0.142233197	0.299015834	0.380414491	-0.248875384	0.590744943	-0.068080525	0.134851179	0.191742315	0.397661597	0.065029599	0.152694867	0.325966226	0.140034553	0.997594253	0.968019235	Bacteria.Firmicutes.Erysipelotrichia.Erysipelotrichales.Erysipelotrichaceae.Faecalitalea	PRPF18
268570	ENSG00000165630	rs1060098	0.308975804	0.817994271	0.378732042	0.869355956	-0.547590291	0.875341649	0.078762954	-0.096278852	0.534026391	3.788380277	0.08886879	0.583056945	0.999435429	0.996251787	0.999968393	0.999515331	Bacteria.Firmicutes	PRPF18
268571	ENSG00000165630	rs1060098	0.522122673	0.171979186	0.514853847	0.839847242	-0.072860788	0.318180832	0.032959198	0.018465732	0.113214586	0.230382773	0.050328363	0.09100917	0.221795529	0.058208781	0.915122677	0.971675305	Bacteria.Firmicutes.Clostridia.Clostridiales.Ruminococcaceae.Ruminococcaceae_UCG_002	PRPF18
268572	ENSG00000165630	rs1060098	0.489146211	0.279372719	0.786781463	0.584572746	-0.126387722	0.514730644	0.013750168	-0.069765235	0.181690632	0.471868487	0.05062437	0.126970557	0.522258935	0.189418426	0.996566686	0.997858307	Bacteria.Proteobacteria.Gammaproteobacteria	PRPF18
268573	ENSG00000165630	rs1060098	0.162891618	0.181531594	0.167237502	0.339997492	-0.183152291	0.607165643	-0.118756897	0.235673964	0.129765139	0.44957812	0.085023285	0.245178925	0.170688233	0.079131517	0.999005033	0.909856934	Bacteria.Actinobacteria.Coriobacteriia.Coriobacteriales	PRPF18
268574	ENSG00000165630	rs1060098	0.446902117	0.21868006	0.840176586	0.833420386	-0.086658828	0.282154113	0.015685597	-0.026971363	0.113244938	0.227167637	0.077468695	0.127727428	0.188767868	0.060525253	0.999276643	0.988728768	Bacteria.Firmicutes.Clostridia.Clostridiales.Ruminococcaceae.Ruminiclostridium_5	PRPF18
268575	ENSG00000165630	rs1060098	0.361527646	0.621390405	0.507354567	0.805002082	-0.211186772	0.209254825	0.03388552	0.020822063	0.229817119	0.421670204	0.050829473	0.083997688	0.489946396	0.436927785	0.960907055	0.932561433	Bacteria.Firmicutes.Clostridia.Clostridiales.Ruminococcaceae.Faecalibacterium	PRPF18
268576	ENSG00000165630	rs1060098	0.579905759	0.157603544	0.903983908	0.457847453	-0.080587512	0.50383183	-0.006722062	-0.080914501	0.144859505	0.352413663	0.055507479	0.108341104	0.384811874	0.085598678	0.841142536	0.978350333	Bacteria.Proteobacteria.Betaproteobacteria	PRPF18
268577	ENSG00000165630	rs1060098	0.208580017	0.536043272	0.310495731	0.850482246	-0.248318047	0.238294991	-0.083350832	-0.03161839	0.195511997	0.383040859	0.081544032	0.167067167	0.355936823	0.325768282	0.99032513	0.919088939	Bacteria.Firmicutes.Clostridia.Clostridiales.Ruminococcaceae.Ruminococcaceae_UCG_013	PRPF18
268578	ENSG00000165630	rs1060098	0.894776846	0.260891488	0.441521208	0.968991799	-0.018581243	0.292883011	0.046928648	0.004090669	0.139939099	0.258237018	0.060602559	0.104827604	0.494055826	0.128458149	0.537397823	0.999370792	Bacteria.Firmicutes.Clostridia.Clostridiales.Christensenellaceae	PRPF18
268579	ENSG00000165630	rs1060098	0.430656178	0.578420291	0.682501447	0.958880787	-0.137005385	0.259281715	0.022540148	0.007113323	0.172765913	0.46424457	0.054856302	0.137436046	0.457823521	0.289395579	0.9994853	0.999502343	Bacteria.Firmicutes.Clostridia.Clostridiales.Lachnospiraceae.Ruminococcus_gnavus_group	PRPF18
268580	ENSG00000165630	rs1060098	0.521637296	0.502896646	0.811912249	0.969293197	-0.11839555	0.271835773	-0.015147787	-0.004866126	0.183753607	0.403502361	0.063398654	0.125924069	0.433444635	0.292009865	0.998896274	0.99936681	Bacteria.Proteobacteria.Deltaproteobacteria.Desulfovibrionales.Desulfovibrionaceae.Desulfovibrio	PRPF18
268581	ENSG00000165630	rs1060098	0.103053286	0.1780696	0.064537713	0.453819226	-0.215156631	0.432866459	-0.11719015	0.095194543	0.130122704	0.317943154	0.062322486	0.126322139	0.109057578	0.078169627	0.945687051	0.859083043	Bacteria.Firmicutes.Bacilli.Lactobacillales.Carnobacteriaceae.Granulicatella	PRPF18
268582	ENSG00000165630	rs1060098	0.662075251	0.188854268	0.662610537	0.643603691	-0.057827225	0.386983568	-0.037258747	-0.07265571	0.131707337	0.29142439	0.085004302	0.156304608	0.320555622	0.075452988	0.853126958	0.958212988	Bacteria.Actinobacteria	PRPF18
268583	ENSG00000165630	rs1060098	0.296298639	0.259561015	0.479750187	0.5280173	-0.160805659	0.530351357	-0.03824061	0.092640637	0.152730704	0.46629822	0.053799296	0.146018429	0.292571255	0.14249045	0.999858829	0.947089082	Bacteria.Proteobacteria.Betaproteobacteria.Neisseriales.Neisseriaceae.Eikenella	PRPF18
268584	ENSG00000165630	rs1060098	0.960191731	0.694704078	0.846030597	0.847053851	-0.018168409	0.577781731	-0.012964898	-0.04670855	0.362600903	1.465607599	0.066499517	0.241200911	0.966789155	0.670458311	0.997187614	0.944142772	Bacteria.Bacteroidetes.Bacteroidia.Bacteroidales	PRPF18
268585	ENSG00000165630	rs1060098	0.958200566	0.270335322	0.179701663	0.873888125	-0.006736289	0.330765708	0.066611275	0.016527583	0.128031457	0.297514588	0.049113094	0.103719478	0.431908542	0.091876808	0.859659891	0.979585985	Bacteria.Firmicutes.Erysipelotrichia.Erysipelotrichales.Erysipelotrichaceae.Erysipelatoclostridium	PRPF18
268586	ENSG00000165630	rs1060098	0.210084693	0.509969403	0.305885467	0.675195968	-0.288719383	0.611943995	0.065414706	-0.092644838	0.228083182	0.923636997	0.063384848	0.220096467	0.587660041	0.420195943	0.998803525	0.997226571	Bacteria.Firmicutes.Clostridia.Clostridiales.Lachnospiraceae.Eubacterium_rectale_group	PRPF18
268587	ENSG00000165630	rs1060098	0.55686592	0.372020037	0.740020987	0.562532714	-0.185969704	0.761672986	0.024759365	-0.112138896	0.31490626	0.847332117	0.074297507	0.192655176	0.808006565	0.510436451	0.999330493	0.996754281	Bacteria.Proteobacteria	PRPF18
268588	ENSG00000165630	rs1060098	0.926847291	0.454062527	0.17951409	0.641399324	0.012304991	0.203031574	0.062571801	-0.038131744	0.133504734	0.26956661	0.046114591	0.081490145	0.326866803	0.131177048	0.955858825	0.969939639	Bacteria.Firmicutes.Clostridia.Clostridiales.Lachnospiraceae.Tyzzerella	PRPF18
268589	ENSG00000165630	rs1060098	0.627588776	0.186165021	0.195484079	0.675731439	-0.055396648	0.295399148	0.067180163	-0.037201632	0.11364888	0.221085243	0.051361422	0.088534961	0.244302197	0.061879138	0.99935717	0.960853802	Bacteria.Firmicutes.Erysipelotrichia.Erysipelotrichales.Erysipelotrichaceae.Erysipelotrichaceae_UCG_003	PRPF18
268590	ENSG00000165630	rs1060098	0.071252549	0.23678811	0.031898688	0.375721251	-0.23664104	0.579412682	0.114398568	-0.160848117	0.129039559	0.485239745	0.052167548	0.180337445	0.116289877	0.12201716	0.768400816	0.997216401	Bacteria.Firmicutes.Clostridia.Clostridiales.Ruminococcaceae.Subdoligranulum	PRPF18
268591	ENSG00000165630	rs1060098	0.45930597	0.259649407	0.821734158	0.760084902	-0.084697815	0.264484478	-0.016113203	-0.034394235	0.11377708	0.23258496	0.071225574	0.112158762	0.202166824	0.085109525	0.999670759	0.996530704	Bacteria.Firmicutes.Clostridia.Clostridiales.Ruminococcaceae.Flavonifractor	PRPF18
268592	ENSG00000165630	rs1060098	0.030787871	0.487555483	0.015491077	0.830541626	-0.299980369	0.208571434	0.15699209	0.033516342	0.135868712	0.298736279	0.063145654	0.155984488	0.071897165	0.224516944	0.810648223	0.937059295	Bacteria.Firmicutes.Clostridia.Clostridiales.Lachnospiraceae.Blautia	PRPF18
268593	ENSG00000165630	rs1060098	0.35838766	0.190510307	0.463234205	0.702072581	-0.107619183	0.326180458	0.03749147	-0.044102339	0.116345128	0.246568325	0.050808704	0.114785327	0.164073176	0.069305542	0.915821605	0.993727148	Bacteria.Proteobacteria.Gammaproteobacteria.Pasteurellales.Pasteurellaceae.Haemophilus	PRPF18
268594	ENSG00000165630	rs1060098	0.492073049	0.271511959	0.682490378	0.642846235	-0.07826935	0.257909522	-0.022878695	0.058694677	0.113282036	0.232558171	0.055678173	0.125981917	0.209136034	0.072528177	0.998525812	0.997174658	Bacteria.Proteobacteria.Deltaproteobacteria.Desulfovibrionales.Desulfovibrionaceae	PRPF18
268595	ENSG00000165630	rs1060098	0.231963463	0.290173433	0.161340236	0.699057923	-0.144617157	0.328114379	-0.083272411	0.044792501	0.119856161	0.307674854	0.058778367	0.115353378	0.126133844	0.071263811	0.953999258	0.935449612	Bacteria.Proteobacteria.Gammaproteobacteria.Pseudomonadales	PRPF18
268596	ENSG00000165630	rs1060098	0.452462784	0.196014498	0.930984533	0.752506623	-0.086548071	0.291915814	0.004254648	0.031807797	0.114502537	0.223447566	0.048936364	0.100443696	0.180958705	0.058648326	0.999052585	0.89995487	Bacteria.Bacteroidetes.Bacteroidia.Bacteroidales.Rikenellaceae	PRPF18
268597	ENSG00000165630	rs1060098	0.433452385	0.228341205	0.430204349	0.618460822	-0.088636389	0.274309315	-0.041375587	0.06337245	0.112456023	0.225563005	0.0521239	0.126635371	0.20744561	0.072188009	0.995339941	0.95533137	Bacteria.Proteobacteria.Deltaproteobacteria.Desulfovibrionales.Desulfovibrionaceae.Bilophila	PRPF18
268598	ENSG00000165630	rs1060098	0.607086883	0.208255842	0.997331199	0.620855948	-0.081631416	0.398817284	-0.000192906	0.059537647	0.157971856	0.313780428	0.057451025	0.119790616	0.490049548	0.127195265	0.999985325	0.999758873	Bacteria.Firmicutes.Clostridia.Clostridiales.Ruminococcaceae.Ruminococcaceae_UCG_014	PRPF18
268599	ENSG00000165630	rs1060098	0.439708879	0.196617676	0.872330415	0.698153883	-0.091638337	0.339651195	-0.009831957	0.051628062	0.117869115	0.260342012	0.060941463	0.132537708	0.240958464	0.057996107	0.733410857	0.877807854	Bacteria.Firmicutes.Clostridia.Clostridiales.Peptostreptococcaceae	PRPF18
268600	ENSG00000165630	rs1060098	0.403830256	0.635629557	0.538003246	0.444286768	-0.095610464	0.130669039	-0.029433358	-0.084122188	0.113783697	0.274481542	0.047540867	0.109297154	0.172796103	0.174834063	0.968802863	0.988170914	Bacteria.Bacteroidetes.Bacteroidia.Bacteroidales.Prevotellaceae	PRPF18
268601	ENSG00000165630	rs1060098	0.607799916	0.280308799	0.648053601	0.799402568	-0.063950507	0.368861031	-0.017691745	-0.024707442	0.124002427	0.338810443	0.038578011	0.096829893	0.334041832	0.097694985	0.999492402	0.999741582	Bacteria.Proteobacteria.Gammaproteobacteria.Enterobacteriales.Enterobacteriaceae.Escherichia_Shigella	PRPF18
268602	ENSG00000165630	rs1060098	0.192797105	0.200077427	0.236256801	0.38160569	-0.173658882	0.606375537	-0.099101635	0.224141553	0.131959845	0.468429459	0.082899432	0.254439683	0.188855035	0.08796058	0.999739884	0.894772795	Bacteria.Actinobacteria.Coriobacteriia.Coriobacteriales.Coriobacteriaceae	PRPF18
268603	ENSG00000165630	rs1060098	0.807239224	0.298661626	0.144215615	0.755269144	0.033259178	0.255802617	-0.107208295	0.046886178	0.135759622	0.244158672	0.072532073	0.149787479	0.492893221	0.127054987	0.981698993	0.993308085	Bacteria.Firmicutes.Bacilli.Lactobacillales.Streptococcaceae	PRPF18
268604	ENSG00000165630	rs1060098	0.438793594	0.241951214	0.863025855	0.890870167	-0.092753284	0.274669112	0.008134651	0.011044967	0.119063704	0.23259587	0.046964522	0.080185929	0.248964576	0.098195507	0.816133635	0.876602572	Bacteria.Firmicutes.Clostridia.Clostridiales.Lachnospiraceae.Roseburia	PRPF18
268605	ENSG00000165630	rs1060098	0.536686828	0.441265163	0.88253699	0.814776794	-0.103808515	0.392801628	-0.010913567	0.051162266	0.16712871	0.506969238	0.073573386	0.21750734	0.469269587	0.209631575	0.878715522	0.993316498	Bacteria.Firmicutes.Clostridia.Clostridiales.Lachnospiraceae.Lachnospiraceae_ND3007_group	PRPF18
268606	ENSG00000165630	rs1060098	0.150797976	0.207758817	0.131535864	0.529579738	-0.189960207	0.407852579	-0.098225809	0.080727763	0.130659624	0.320534336	0.064312967	0.12772638	0.14162693	0.084588799	0.991744893	0.884813348	Bacteria.Firmicutes.Bacilli.Lactobacillales.Carnobacteriaceae	PRPF18
268607	ENSG00000165630	rs1060098	0.115899009	0.467826123	0.141795672	0.640375653	-0.247699231	0.541772384	-0.10144358	0.122654865	0.155443218	0.741841105	0.068210867	0.261317894	0.244001231	0.274110998	0.99991226	0.988194298	Bacteria.Actinobacteria.Coriobacteriia.Coriobacteriales.Coriobacteriaceae.Collinsella	PRPF18
268608	ENSG00000165630	rs1060098	0.051332317	0.986903837	0.024062616	0.467502672	-0.255368368	-0.006177447	0.118599102	0.116536451	0.128629007	0.374899411	0.05133748	0.159455302	0.093690273	0.344831294	0.211135384	0.944264308	Bacteria.Firmicutes.Clostridia.Clostridiales.Lachnospiraceae.Anaerostipes	PRPF18
268609	ENSG00000165630	rs1060098	0.342348317	0.183343158	0.428334928	0.662255892	-0.111973078	0.334158782	0.040576907	-0.050308988	0.117061653	0.248470337	0.050910081	0.114649229	0.151749582	0.06669444	0.915505146	0.992379592	Bacteria.Proteobacteria.Gammaproteobacteria.Pasteurellales.Pasteurellaceae	PRPF18
268610	ENSG00000165630	rs1060098	0.216230727	0.13435359	0.12301555	0.36164449	-0.146489957	0.406633716	-0.109866376	0.126118386	0.117308073	0.268218122	0.070312441	0.137277841	0.133269544	0.047313451	0.88760533	0.997132292	Bacteria.Firmicutes.Bacilli.Bacillales	PRPF18
268611	ENSG00000165630	rs1060098	0.467864184	0.150722511	0.915215578	0.527424953	-0.08521964	0.400723871	-0.008292159	-0.094881868	0.116700044	0.275576663	0.077585846	0.149335894	0.194502739	0.051716739	0.833504421	0.9138367	Bacteria.Actinobacteria.Actinobacteria	PRPF18
268612	ENSG00000165630	rs1060098	0.385203663	0.719144538	0.624332157	0.911738133	-0.143525575	0.212159098	-0.031076712	-0.024782958	0.164170909	0.587423664	0.063155877	0.222710404	0.402406018	0.350287806	0.981084248	0.998600531	Bacteria.Firmicutes.Clostridia.Clostridiales.Ruminococcaceae.Ruminiclostridium_6	PRPF18
268613	ENSG00000165630	rs1060098	0.292742126	0.164162221	0.433575135	0.515380814	-0.152553561	0.382715852	-0.044657795	0.068097678	0.143820598	0.271989526	0.056674073	0.104115385	0.303325288	0.097163702	0.996596763	0.999791394	Bacteria.Firmicutes.Clostridia.Clostridiales.Ruminococcaceae.Ruminococcaceae_UCG_005	PRPF18
268614	ENSG00000165630	rs1060098	0.448100219	0.186332713	0.497636357	0.497157356	-0.085656031	0.299511337	-0.043270416	0.066782171	0.112231481	0.224249479	0.063442553	0.09780582	0.184055471	0.062467029	0.987817466	0.997201293	Bacteria.Firmicutes.Clostridia.Clostridiales.Lachnospiraceae.Coprococcus_1	PRPF18
268615	ENSG00000165630	rs1060098	0.334664666	0.149005099	0.5111371	0.551771352	-0.117442469	0.342507946	0.032358494	-0.066741209	0.120828307	0.234534931	0.048975784	0.111566145	0.180584611	0.046357115	0.988073193	0.97562022	Bacteria.Bacteroidetes.Bacteroidia.Bacteroidales.Porphyromonadaceae	PRPF18
268616	ENSG00000165630	rs1060098	0.19314102	0.126468599	0.299390967	0.208924043	-0.205487074	1.147082361	-0.064293335	0.316560516	0.15626772	0.740991104	0.061460217	0.24943314	0.237378683	0.092671479	0.721042747	0.996502544	Bacteria.Firmicutes.Clostridia.Clostridiales.Family_XI	PRPF18
268617	ENSG00000165630	rs1060098	0.376747259	0.243498975	0.647472385	0.912942207	-0.125392476	0.282440646	-0.021220642	-0.007951625	0.140890153	0.239972416	0.046191048	0.072449177	0.306718582	0.123996657	0.99714486	0.996602117	Bacteria.Firmicutes.Clostridia.Clostridiales.Clostridiaceae_1.Clostridium_sensu_stricto_1	PRPF18
268618	ENSG00000165630	rs1060098	0.421981012	0.188491655	0.883038049	0.552580731	-0.096350586	0.425354897	0.009037504	-0.083162719	0.119231098	0.320054387	0.061188936	0.139300842	0.20540097	0.073215522	0.921960095	0.937831547	Bacteria.Firmicutes.Clostridia.Clostridiales.Lachnospiraceae.Fusicatenibacter	PRPF18
268619	ENSG00000165630	rs1060098	0.147270566	0.178088888	0.192874776	0.449860302	-0.231645827	0.430421627	0.100819058	-0.098546596	0.157933248	0.316161662	0.076623896	0.12962573	0.195225936	0.148167918	0.780959261	0.825282508	Bacteria.Firmicutes.Erysipelotrichia.Erysipelotrichales.Erysipelotrichaceae	PRPF18
268620	ENSG00000165630	rs1060098	0.506841323	0.278250194	0.598170307	0.603913134	-0.075706607	0.254262152	-0.029950199	0.065851035	0.113424968	0.232540865	0.056548886	0.126315094	0.213637618	0.07866248	0.997604342	0.996621608	Bacteria.Proteobacteria.Deltaproteobacteria	PRPF18
268621	ENSG00000165630	rs1060098	0.041518735	0.038195215	0.037551467	0.07869626	-0.333609728	0.913839322	-0.143383041	0.308996756	0.160426479	0.431906331	0.06753233	0.17297065	0.171258929	0.06237639	0.948905015	0.965988036	Bacteria.Firmicutes.Clostridia.Clostridiales.Ruminococcaceae.Ruminococcaceae_NK4A214_group	PRPF18
268622	ENSG00000165630	rs1060098	0.308889082	0.189616323	0.486816645	0.748914581	-0.167285956	0.32608131	0.045998955	-0.03063015	0.16311278	0.245989899	0.065772073	0.095292867	0.32807549	0.11645703	0.810308745	0.904050883	Bacteria.Firmicutes.Negativicutes.Selenomonadales.Veillonellaceae	PRPF18
268623	ENSG00000165630	rs1060098	0.663541523	0.354430176	0.117001886	0.704964317	0.062762658	0.234572571	-0.113709259	0.056259077	0.143613345	0.2515003	0.071577956	0.147934281	0.450408597	0.158357729	0.967792983	0.975114706	Bacteria.Firmicutes.Bacilli.Lactobacillales	PRPF18
268624	ENSG00000165630	rs1060098	0.435056738	0.24752734	0.82155353	0.656304338	-0.102767188	0.403054338	0.008956101	-0.043867475	0.130842394	0.345415932	0.03954809	0.098120217	0.310185116	0.116752001	0.997282517	0.999171204	Bacteria.Proteobacteria.Gammaproteobacteria.Enterobacteriales.Enterobacteriaceae	PRPF18
268625	ENSG00000165630	rs1060098	0.513716886	0.125710137	0.960477674	0.383307252	-0.089123646	0.51969598	-0.002644547	-0.091405186	0.135722381	0.335028962	0.05316144	0.104134667	0.321859596	0.067746776	0.814592089	0.994680072	Bacteria.Proteobacteria.Betaproteobacteria.Burkholderiales	PRPF18
268626	ENSG00000165630	rs1060098	0.310345907	0.195691382	0.479550982	0.554980201	-0.186561982	0.431095396	-0.061181303	0.087874176	0.182460911	0.329741372	0.086034533	0.14808868	0.390649934	0.155778989	0.99792254	0.986607256	Bacteria.Firmicutes.Clostridia.Clostridiales.Family_XIII.Family_XIII_AD3011_group	PRPF18
268627	ENSG00000165630	rs1060098	0.554538237	0.219728196	0.846191275	0.951474881	-0.074182486	0.280065328	0.009916779	-0.005529361	0.124875075	0.226005356	0.050918938	0.090511528	0.288591941	0.078404679	0.923730411	0.993531782	Bacteria.Firmicutes.Negativicutes.Selenomonadales.Acidaminococcaceae	PRPF18
268628	ENSG00000165630	rs1060098	0.982853362	0.266946565	0.302092956	0.88555624	-0.00291887	0.275305742	-0.075884789	0.021848873	0.135291747	0.245866501	0.072950919	0.151207897	0.516663769	0.116359744	0.976314705	0.992633569	Bacteria.Firmicutes.Bacilli.Lactobacillales.Streptococcaceae.Streptococcus	PRPF18
268629	ENSG00000165630	rs1060098	0.877082228	0.229473743	0.112755711	0.339115727	-0.018452058	0.282497213	0.098834833	-0.114003672	0.118831303	0.232868093	0.061477257	0.118383678	0.349433056	0.066716079	0.77292612	0.976482596	Bacteria.Actinobacteria.Actinobacteria.Bifidobacteriales.Bifidobacteriaceae.Bifidobacterium	PRPF18
268630	ENSG00000165630	rs1060098	0.650451332	0.663347213	0.238367101	0.719872208	0.081316029	0.171791649	0.083515476	-0.05816425	0.178621081	0.392851073	0.070179917	0.161481757	0.55889726	0.346092815	0.998832683	0.995738724	Bacteria.Firmicutes.Clostridia.Clostridiales.Ruminococcaceae.Eubacterium_coprostanoligenes_group	PRPF18
268631	ENSG00000165630	rs1060098	0.470243124	0.258783632	0.741803788	0.862148149	-0.082051397	0.275642661	0.015103326	-0.021197615	0.112966879	0.241952845	0.045646734	0.121594927	0.20458373	0.077509313	0.906507684	0.940862388	Bacteria.Fusobacteria.Fusobacteriia.Fusobacteriales.Fusobacteriaceae.Fusobacterium	PRPF18
268632	ENSG00000165630	rs1060098	0.61297103	0.651757141	0.883665799	0.874722143	-0.115790389	0.214579007	0.012637506	0.026749918	0.227803965	0.473246542	0.086028069	0.168997327	0.660720535	0.479338422	0.942812013	0.93080513	Bacteria.Firmicutes.Negativicutes.Selenomonadales	PRPF18
268633	ENSG00000165630	rs1060098	0.430842804	0.794544186	0.540001556	0.889841491	-0.338457905	0.552147875	0.051239085	-0.052789693	0.426974346	2.111573513	0.083171236	0.379648619	0.954184916	0.780480986	0.999826541	0.999832315	Bacteria.Firmicutes.Clostridia.Clostridiales.Lachnospiraceae	PRPF18
268634	ENSG00000165630	rs1060098	0.301831752	0.835419043	0.376277511	0.895536623	-0.508203442	0.681816689	0.07400056	-0.067451185	0.48828912	3.268661847	0.083064241	0.511705233	0.997454612	0.881986777	0.997650199	0.999159905	Bacteria.Firmicutes.Clostridia.Clostridiales	PRPF18
268635	ENSG00000165630	rs1060098	0.405878243	0.223393203	0.725369135	0.713853399	-0.105619944	0.350336195	-0.019598448	0.047418905	0.126247846	0.284989819	0.055548888	0.128754097	0.249096597	0.058184171	0.649194389	0.982165009	Bacteria.Firmicutes.Clostridia.Clostridiales.Peptostreptococcaceae.Intestinibacter	PRPF18
268636	ENSG00000165630	rs1060098	0.927171733	0.247915512	0.538017976	0.629267628	-0.014248129	0.447325971	0.031412308	0.069465631	0.155277736	0.383674641	0.050739117	0.143211657	0.538671547	0.167628266	0.994527911	0.939058574	Bacteria.Proteobacteria.Gammaproteobacteria.Enterobacteriales.Enterobacteriaceae.Citrobacter	PRPF18
268637	ENSG00000165630	rs1060098	0.826661343	0.687144948	0.404631393	0.577901385	-0.028594061	0.146505853	0.038562015	-0.071957023	0.130049762	0.362155573	0.045970437	0.128663053	0.408618672	0.25164372	0.959597159	0.99789802	Bacteria.Verrucomicrobia	PRPF18
268638	ENSG00000165630	rs1060098	0.133506399	0.229125009	0.157007188	0.554915359	-0.224061406	0.45936193	-0.061714383	0.067468367	0.147465109	0.378374564	0.043104232	0.113681407	0.175820211	0.125648437	0.86527713	0.998607976	Bacteria.Firmicutes.Clostridia.Clostridiales.Lachnospiraceae.Tyzzerella_4	PRPF18
268639	ENSG00000165630	rs1060098	0.491384977	0.18591353	0.791092033	0.535051151	-0.117028818	0.436874568	-0.01942745	0.091992297	0.169110142	0.326780209	0.073039427	0.147510343	0.426602695	0.159952789	0.89665983	0.882423848	Bacteria.Firmicutes.Clostridia.Clostridiales.Ruminococcaceae.Ruminiclostridium_9	PRPF18
268640	ENSG00000165630	rs1060098	0.296911625	0.320073821	0.182770736	0.904100696	-0.120624299	0.271291289	-0.060395685	0.012425086	0.11471379	0.270758001	0.04484892	0.102725822	0.161440282	0.098765745	0.886764336	0.909345032	Bacteria.Proteobacteria.Betaproteobacteria.Burkholderiales.Alcaligenaceae.Parasutterella	PRPF18
268641	ENSG00000165650	rs181440	0.247303495	0.058305889	0.832277955	0.744474506	-0.399990998	0.464406197	0.030975979	0.031988668	0.342626706	0.240953416	0.145677508	0.097727765	0.355848233	0.085418576	0.998891856	0.999590371	Bacteria.Firmicutes.Bacilli.Bacillales.Staphylococcaceae.Staphylococcus	PDZD8
268642	ENSG00000165650	rs181440	0.030283581	0.020535586	0.477333772	0.554439422	-0.417033246	0.369138026	-0.047860753	0.031714821	0.188292232	0.155460312	0.066963203	0.053373782	0.064355409	0.019411207	0.997282517	0.999171204	Bacteria.Proteobacteria.Gammaproteobacteria.Enterobacteriales.Enterobacteriaceae	PDZD8
268643	ENSG00000165650	rs181440	0.003388056	0.001340588	0.174357079	0.899190059	-0.575488602	0.469297148	0.114853312	0.008358421	0.189184325	0.140003642	0.083629003	0.065720858	0.007497541	0.001401947	0.644406894	0.985398796	Bacteria.Firmicutes.Clostridia.Clostridiales.Lachnospiraceae.Dorea	PDZD8
268644	ENSG00000165650	rs181440	0.010155787	0.002233109	0.334356438	0.136268706	-0.633244933	0.621595225	-0.093801887	0.111422901	0.239158354	0.195250202	0.096444207	0.073862707	0.040348578	0.006483804	0.631907935	0.958812571	Bacteria.Firmicutes.Clostridia.Clostridiales.Ruminococcaceae.Ruminococcus_1	PDZD8
268645	ENSG00000165650	rs181440	0.002291054	0.001779006	0.077062389	0.239819474	-0.62389548	0.482596807	-0.136536301	0.074273341	0.196503218	0.148069365	0.076001462	0.062608902	0.008873859	0.002818028	0.510529243	0.970562572	Bacteria.Firmicutes.Negativicutes.Selenomonadales.Acidaminococcaceae.Phascolarctobacterium	PDZD8
268646	ENSG00000165650	rs181440	0.308016141	0.269544663	0.743659327	0.627093192	-0.357817619	0.291446713	0.042518193	-0.047756357	0.348257329	0.261711781	0.129467848	0.097833275	0.310551957	0.183527909	0.997329664	0.92426646	Bacteria.Firmicutes.Negativicutes.Selenomonadales.Veillonellaceae.Megasphaera	PDZD8
268647	ENSG00000165650	rs181440	0.014780467	0.024762936	0.247750063	0.684384871	-0.708252512	0.483832674	-0.121512473	0.031804696	0.282793309	0.210506128	0.10418527	0.077892665	0.050972701	0.031889727	0.784638567	0.997202793	Bacteria.Firmicutes.Clostridia.Clostridiales.Ruminococcaceae.Ruminococcus_2	PDZD8
268648	ENSG00000165650	rs181440	0.134912541	0.072221539	0.950370825	0.90595209	-0.473512819	0.418863013	-0.006368552	0.009079104	0.312787974	0.22920518	0.101926373	0.07654745	0.274788087	0.091878095	0.997594253	0.968948848	Bacteria.Firmicutes.Erysipelotrichia.Erysipelotrichales.Erysipelotrichaceae.Faecalitalea	PDZD8
268649	ENSG00000165650	rs181440	0.013176521	0.004965904	0.781729362	0.860035113	-0.460506282	0.404401998	0.025842003	-0.012173561	0.180668795	0.139044367	0.09288454	0.068765433	0.020807451	0.003138338	0.633770617	0.995819926	Bacteria.Firmicutes.Clostridia.Clostridiales.Lachnospiraceae.Lachnospira	PDZD8
268650	ENSG00000165650	rs181440	0.040526639	0.081278418	0.469684474	0.841171642	-0.626411611	0.383475839	0.097660528	0.019118929	0.299706397	0.216552183	0.134287515	0.0950252	0.102562268	0.089809174	0.888660174	0.8718259	Bacteria.Firmicutes.Erysipelotrichia.Erysipelotrichales	PDZD8
268651	ENSG00000165650	rs181440	0.006858428	0.003450393	0.217228567	0.27352948	-0.514298767	0.447380013	0.137589426	-0.094715478	0.184158869	0.14737479	0.110422923	0.085768834	0.018403368	0.002974725	0.977260763	0.920783575	Bacteria.Firmicutes.Negativicutes.Selenomonadales.Veillonellaceae.Veillonella	PDZD8
268652	ENSG00000165650	rs181440	0.017367768	0.00329238	0.517104017	0.244849789	-0.552971115	0.527861298	0.057387081	-0.076423009	0.226509805	0.172966906	0.088102118	0.06512013	0.046980443	0.005077357	0.689706542	0.920789301	Bacteria.Firmicutes.Clostridia.Clostridiales.Lachnospiraceae.Lachnoclostridium	PDZD8
268653	ENSG00000165650	rs181440	0.017069457	0.01755725	0.178172808	0.373670484	-0.903971452	0.61970487	-0.175188359	0.082686745	0.369253157	0.254292354	0.128707998	0.092305957	0.146800076	0.066084976	0.717767963	0.919745892	Bacteria.Firmicutes.Clostridia.Clostridiales.Ruminococcaceae.Anaerotruncus	PDZD8
268654	ENSG00000165650	rs181440	0.014564188	0.010870605	0.315997005	0.477580345	-0.647318261	0.504412577	-0.078542532	0.043728371	0.257873642	0.192362579	0.077725482	0.061215879	0.060016389	0.018638486	0.810730403	0.941770524	Bacteria.Bacteroidetes.Bacteroidia.Bacteroidales.Prevotellaceae.Prevotella_9	PDZD8
268655	ENSG00000165650	rs181440	0.028864842	0.012802255	0.940569256	0.987460594	-0.467167224	0.397507396	-0.007100727	-0.001117818	0.209029718	0.15527868	0.094874581	0.070850929	0.053950858	0.011702211	0.977746096	0.920181717	Bacteria.Proteobacteria.Gammaproteobacteria.Pseudomonadales.Pseudomonadaceae.Pseudomonas	PDZD8
268656	ENSG00000165650	rs181440	0.010994825	0.003538716	0.438601946	0.315577239	-0.506187433	0.432319943	-0.059216064	0.063608427	0.193356014	0.142824289	0.075981346	0.062891729	0.017531693	0.003231666	0.968802863	0.970717386	Bacteria.Bacteroidetes.Bacteroidia.Bacteroidales.Prevotellaceae	PDZD8
268657	ENSG00000165650	rs181440	0.016977875	0.023727677	0.701399186	0.988372725	-0.470807172	0.376032361	-0.044583935	0.001245915	0.192148239	0.162368628	0.115763618	0.085165666	0.041281562	0.016387095	0.999672451	0.998587032	Bacteria.Firmicutes.Clostridia.Clostridiales.Ruminococcaceae.Butyricicoccus	PDZD8
268658	ENSG00000165650	rs181440	0.015447455	0.009849695	0.336254306	0.48369925	-0.630631688	0.494629607	-0.099917087	0.051795127	0.253541558	0.186001506	0.103138804	0.073530737	0.049679266	0.013167936	0.511258449	0.934437646	Bacteria.Firmicutes.Clostridia.Clostridiales.Christensenellaceae.Christensenellaceae_R_7_group	PDZD8
268659	ENSG00000165650	rs181440	0.053409737	0.021885642	0.768856049	0.55943935	-0.520380294	0.499522378	-0.03032537	0.04545029	0.264504229	0.212672284	0.10276212	0.077468066	0.160852859	0.04434494	0.961285176	0.997513341	Bacteria.Firmicutes.Clostridia.Clostridiales.Lachnospiraceae.Eubacterium_xylanophilum_group	PDZD8
268660	ENSG00000165650	rs181440	0.027816601	0.025827208	0.079763776	0.077236831	-0.400797546	0.327225614	0.163783804	-0.134266485	0.178103765	0.143450395	0.092017687	0.074783163	0.037747686	0.013891723	0.852109477	0.870296073	Bacteria.Actinobacteria.Actinobacteria.Bifidobacteriales.Bifidobacteriaceae	PDZD8
268661	ENSG00000165650	rs181440	0.02628059	0.033259722	0.349481375	0.752633308	-0.655627278	0.474090729	-0.094623566	0.024246725	0.288324738	0.217954257	0.100407836	0.076607665	0.05489692	0.028596686	0.973414458	0.998439902	Bacteria.Verrucomicrobia.Verrucomicrobiae.Verrucomicrobiales.Verrucomicrobiaceae.Akkermansia	PDZD8
268662	ENSG00000165650	rs181440	0.030978407	0.022356414	0.371651111	0.108870322	-0.392956631	0.324617568	0.065322835	-0.085436319	0.178189842	0.138715928	0.072612774	0.052556228	0.036953394	0.011326248	0.733923762	0.778226454	Bacteria.Firmicutes.Negativicutes.Selenomonadales.Veillonellaceae.Dialister	PDZD8
268663	ENSG00000165650	rs181440	0.008985174	0.00167664	0.24382508	0.116271528	-0.641063916	0.570725	-0.0939266	0.09290361	0.238001629	0.174064153	0.079859449	0.058362215	0.034189059	0.004786708	0.563266835	0.780921284	Bacteria.Firmicutes.Clostridia.Clostridiales.Lachnospiraceae.Lachnospiraceae_UCG_010	PDZD8
268664	ENSG00000165650	rs181440	0.155789024	0.079131083	0.811788279	0.973543375	-0.405603814	0.391680031	0.024592306	-0.002723059	0.282447883	0.219581477	0.102858069	0.081792024	0.275755907	0.096363241	0.997947728	0.999729848	Bacteria.Actinobacteria.Actinobacteria.Micrococcales	PDZD8
268665	ENSG00000165650	rs181440	0.093155192	0.058327241	0.329933955	0.43215382	-0.35582814	0.324985788	-0.078907744	0.050668613	0.208817728	0.168630968	0.080386428	0.064102971	0.095763653	0.035352381	0.679089247	0.935568656	Bacteria.Proteobacteria.Betaproteobacteria.Burkholderiales.Alcaligenaceae	PDZD8
268666	ENSG00000165650	rs181440	0.060462623	0.035286522	0.275648193	0.392251003	-0.3721462	0.341998838	0.135459539	-0.086575265	0.19477504	0.159073997	0.123212044	0.100519522	0.099359973	0.025120755	0.999005033	0.909856934	Bacteria.Actinobacteria.Coriobacteriia.Coriobacteriales	PDZD8
268667	ENSG00000165650	rs181440	0.217115261	0.346083383	0.492889649	0.314627996	-0.325006093	0.211425969	-0.06060863	0.071304528	0.260769861	0.222763807	0.087887349	0.07036188	0.374414245	0.214330074	0.996566686	0.997858307	Bacteria.Proteobacteria.Gammaproteobacteria	PDZD8
268668	ENSG00000165650	rs181440	0.014173471	0.005201451	0.955475578	0.846036728	-0.455835447	0.398279611	-0.005619934	0.014452713	0.180832706	0.137717607	0.100270191	0.074133804	0.019789407	0.003973699	0.999160666	0.997201293	Bacteria.Firmicutes.Clostridia.Clostridiales.Lachnospiraceae.Coprococcus_1	PDZD8
268669	ENSG00000165650	rs181440	0.657600686	0.813165532	0.597673883	0.448291501	-0.217004002	0.097418888	-0.067678443	0.078771536	0.487348608	0.410519573	0.127609981	0.103254718	0.821903879	0.66407572	0.999330493	0.996754281	Bacteria.Proteobacteria	PDZD8
268670	ENSG00000165650	rs181440	0.143461288	0.051242654	0.927174543	0.837721869	-0.433144711	0.427695228	0.009451117	0.015998759	0.29248503	0.215344574	0.103003334	0.07780327	0.230149399	0.072291028	0.999878354	0.998275086	Bacteria.Bacteroidetes.Bacteroidia.Bacteroidales.Porphyromonadaceae.Barnesiella	PDZD8
268671	ENSG00000165650	rs181440	0.056966543	0.059485537	0.489600404	0.350589258	-0.392928566	0.312969498	-0.053650514	0.061569944	0.202747344	0.163161429	0.077207121	0.065485089	0.102017291	0.045903753	0.909640972	0.997216401	Bacteria.Firmicutes.Clostridia.Clostridiales.Ruminococcaceae.Subdoligranulum	PDZD8
268672	ENSG00000165650	rs181440	0.210676798	0.206215863	0.51755319	0.384682564	-0.329321359	0.261600216	-0.083125429	0.082970164	0.260500097	0.204887577	0.127753641	0.094800344	0.282217207	0.139075084	0.962754678	0.933837527	Bacteria.Firmicutes.Bacilli	PDZD8
268673	ENSG00000165650	rs181440	0.129185576	0.120377285	0.814258794	0.867439255	-0.412540244	0.370098075	0.029292721	-0.017255071	0.268433503	0.235154545	0.124178946	0.10297029	0.222776633	0.090011371	0.870173799	0.994425008	Bacteria.Firmicutes.Clostridia.Clostridiales.Lachnospiraceae.Lachnospiraceae_ND3007_group	PDZD8
268674	ENSG00000165650	rs181440	0.097454349	0.06907834	0.533600986	0.542315231	-0.374233025	0.330938853	-0.079595907	0.058473318	0.222551801	0.17903032	0.127179287	0.095459834	0.154787813	0.045154885	0.988415778	0.976249604	Bacteria.Firmicutes.Bacilli.Lactobacillales.Streptococcaceae	PDZD8
268675	ENSG00000165650	rs181440	0.002706759	0.003570488	0.114636124	0.712030276	-0.756448389	0.513834329	0.132067129	-0.023861575	0.242552045	0.169927393	0.082585559	0.064360514	0.016072218	0.006339436	0.320688479	0.968472113	Bacteria.Firmicutes.Clostridia.Clostridiales.Lachnospiraceae.Anaerostipes	PDZD8
268676	ENSG00000165650	rs181440	0.051795113	0.018223693	0.79881919	0.728077483	-0.501932414	0.439935071	-0.039673089	0.037081185	0.25333974	0.181625315	0.155020188	0.106192857	0.128031959	0.024815553	0.998820086	0.961415255	Bacteria.Firmicutes.Clostridia.Clostridiales.Family_XIII	PDZD8
268677	ENSG00000165650	rs181440	0.026268888	0.004400683	0.528108142	0.306970346	-0.537715733	0.510960797	0.067616894	-0.081401275	0.236451718	0.173146559	0.106600017	0.079053893	0.089744772	0.010351056	0.829618323	0.870112304	Bacteria.Firmicutes.Negativicutes.Selenomonadales.Veillonellaceae	PDZD8
268678	ENSG00000165650	rs181440	0.268789061	0.127911427	0.690504611	0.478586069	-0.691683236	0.691227781	0.044654078	-0.058921265	0.620125382	0.448246814	0.111649126	0.082674046	0.796494911	0.361576168	0.999973618	0.989705988	Bacteria.Bacteroidetes.Bacteroidia.Bacteroidales.Bacteroidaceae.Bacteroides	PDZD8
268679	ENSG00000165650	rs181440	0.008030396	0.002851222	0.312027412	0.27408065	-0.49894188	0.432599097	-0.084717564	0.067415392	0.182425478	0.13950175	0.08314601	0.061118287	0.015203082	0.002548009	0.90585721	0.897827672	Bacteria.Firmicutes.Clostridia.Clostridiales.Ruminococcaceae.Ruminococcaceae_UCG_002	PDZD8
268680	ENSG00000165650	rs181440	0.046786212	0.041850022	0.689180327	0.83587632	-0.535052454	0.429216995	-0.038967269	0.015899174	0.263985573	0.206748121	0.096991973	0.076436918	0.143595798	0.043914825	0.999985325	0.999758873	Bacteria.Firmicutes.Clostridia.Clostridiales.Ruminococcaceae.Ruminococcaceae_UCG_014	PDZD8
268681	ENSG00000165650	rs181440	0.068176964	0.033734188	0.043640291	0.035034145	-0.339601096	0.302779999	0.209336642	-0.167062654	0.183103797	0.139584269	0.101736451	0.07759495	0.071873875	0.015193662	0.356529109	0.629872379	Bacteria.Firmicutes.Clostridia.Clostridiales.Peptostreptococcaceae	PDZD8
268682	ENSG00000165650	rs181440	0.072267064	0.03358229	0.772814505	0.590547141	-0.52578966	0.494710234	0.033703947	-0.051589421	0.287763403	0.227863911	0.116260053	0.095408325	0.150212197	0.047931751	0.99759175	0.986746924	Bacteria.Firmicutes.Clostridia.Clostridiales.Lachnospiraceae.Lachnospiraceae_UCG_008	PDZD8
268683	ENSG00000165650	rs181440	0.026063599	0.045304439	0.165452532	0.511423045	-1.108516414	0.67516983	0.135494962	-0.045523489	0.486758131	0.330786047	0.096592989	0.06894831	0.144318654	0.093077597	0.914353853	0.909814942	Bacteria.Firmicutes.Clostridia.Clostridiales.Ruminococcaceae.Faecalibacterium	PDZD8
268684	ENSG00000165650	rs181440	0.060126521	0.023258923	0.937975421	0.339958146	-0.410299008	0.350012072	-0.005837358	0.049607353	0.214454841	0.150603617	0.074726384	0.051603832	0.055806365	0.012126269	0.814388402	0.993577312	Bacteria.Proteobacteria.Betaproteobacteria.Burkholderiales.Alcaligenaceae.Sutterella	PDZD8
268685	ENSG00000165650	rs181440	0.478279455	0.210685793	0.510794601	0.007484817	-0.182718578	-0.32290024	0.074777627	-0.273533536	0.256198136	0.255425954	0.113086717	0.09907595	0.505171767	0.185621721	0.99032513	0.544062774	Bacteria.Firmicutes.Clostridia.Clostridiales.Ruminococcaceae.Ruminococcaceae_UCG_013	PDZD8
268686	ENSG00000165650	rs181440	0.012607804	0.004875149	0.125174683	0.185901079	-0.45353811	0.394498831	-0.139022653	0.092474704	0.1767611	0.13533572	0.089493609	0.069168678	0.017939627	0.003453679	0.900760949	0.830839378	Bacteria.Bacteroidetes.Bacteroidia.Bacteroidales.Rikenellaceae.Alistipes	PDZD8
268687	ENSG00000165650	rs181440	0.01036598	0.00328061	0.342331676	0.279760265	-0.565029082	0.468409587	0.095703324	-0.080033467	0.214017279	0.153424175	0.100049053	0.073428692	0.018269344	0.002977696	0.997117901	0.9453081	Bacteria.Firmicutes.Clostridia.Clostridiales.Lachnospiraceae.Eubacterium_hallii_group	PDZD8
268688	ENSG00000165650	rs181440	0.003931061	0.002268376	0.143626641	0.327292144	-0.576639335	0.457193837	-0.166879501	0.081881053	0.192825584	0.143847295	0.112734269	0.082957735	0.010774906	0.002231704	0.998043854	0.976485909	Bacteria.Firmicutes.Clostridia.Clostridiales.Ruminococcaceaencultured	PDZD8
268689	ENSG00000165650	rs181440	0.018460393	0.004547574	0.518736284	0.301915147	-0.555406556	0.509716367	-0.06382711	0.075344495	0.229783697	0.173402716	0.098373123	0.072404659	0.042357497	0.006564877	0.897110876	0.949978326	Bacteria.Firmicutes.Clostridia.Clostridiales.Ruminococcaceae.Ruminococcaceae_UCG_003	PDZD8
268690	ENSG00000165650	rs181440	0.056735101	0.099289047	0.753849986	0.890189597	-0.514791477	0.365064635	-0.029089775	-0.010355159	0.265372442	0.218311806	0.092379266	0.07470902	0.164571877	0.109361542	0.998896274	0.997840822	Bacteria.Proteobacteria.Deltaproteobacteria.Desulfovibrionales.Desulfovibrionaceae.Desulfovibrio	PDZD8
268691	ENSG00000165650	rs181440	0.015436411	0.00596822	0.924002654	0.68465527	-0.470499507	0.407781874	-0.0078962	0.02536043	0.189140173	0.143439337	0.082454797	0.062166416	0.024867207	0.004320366	0.995339941	0.95533137	Bacteria.Proteobacteria.Deltaproteobacteria.Desulfovibrionales.Desulfovibrionaceae.Bilophila	PDZD8
268692	ENSG00000165650	rs181440	0.317974188	0.125081535	0.275843909	0.583687265	-0.259830236	0.313218701	0.081784605	-0.032113049	0.25818818	0.201578873	0.074420706	0.058306946	0.295439421	0.081919262	0.86527713	0.998607976	Bacteria.Firmicutes.Clostridia.Clostridiales.Lachnospiraceae.Tyzzerella_4	PDZD8
268693	ENSG00000165650	rs181440	0.024260548	0.01055868	0.439181062	0.64890185	-0.623603945	0.483557841	0.127367192	-0.053451901	0.270329229	0.183640417	0.163635315	0.116857829	0.047442371	0.00941588	0.779800037	0.958212988	Bacteria.Actinobacteria	PDZD8
268694	ENSG00000165650	rs181440	0.345094661	0.26120318	0.914300999	0.817533201	-0.517933245	0.488508053	0.014188927	-0.024662543	0.544582561	0.431005397	0.131336812	0.106462075	0.667388937	0.305965302	0.998803525	0.997226571	Bacteria.Firmicutes.Clostridia.Clostridiales.Lachnospiraceae.Eubacterium_rectale_group	PDZD8
268695	ENSG00000165650	rs181440	0.009595403	0.007822274	0.204831781	0.32802657	-0.717790516	0.548871047	-0.129696571	0.077147951	0.268930341	0.199975434	0.101265923	0.078282042	0.065396973	0.020827094	0.981084248	0.998600531	Bacteria.Firmicutes.Clostridia.Clostridiales.Ruminococcaceae.Ruminiclostridium_6	PDZD8
268696	ENSG00000165650	rs181440	0.004688896	0.002773428	0.133307508	0.21849783	-0.711954642	0.545453824	-0.139586719	0.081755583	0.24309433	0.175362188	0.091820565	0.065796627	0.030523486	0.006007646	0.996596763	0.999791394	Bacteria.Firmicutes.Clostridia.Clostridiales.Ruminococcaceae.Ruminococcaceae_UCG_005	PDZD8
268697	ENSG00000165650	rs181440	0.065516682	0.029575386	0.254148089	0.450661325	-0.366105784	0.354414989	0.140306019	-0.074996642	0.195427944	0.159305331	0.121950926	0.09882407	0.104755414	0.02340579	0.999739884	0.895289225	Bacteria.Actinobacteria.Coriobacteriia.Coriobacteriales.Coriobacteriaceae	PDZD8
268698	ENSG00000165650	rs181440	0.031680207	0.010558152	0.794014594	0.645910784	-0.487773477	0.441079479	-0.028701333	0.040121539	0.22213797	0.167507243	0.109473387	0.0869188	0.053700572	0.010839696	0.987324754	0.998719086	Bacteria.Firmicutes.Bacilli.Bacillales.Family_XI.Gemella	PDZD8
268699	ENSG00000165650	rs181440	0.301060213	0.201634443	0.786908637	0.655104211	-0.377604415	0.317264762	0.031841381	-0.036872328	0.362224327	0.245948917	0.117303021	0.082166667	0.323678574	0.147357878	0.994527911	0.944014483	Bacteria.Proteobacteria.Gammaproteobacteria.Enterobacteriales.Enterobacteriaceae.Citrobacter	PDZD8
268700	ENSG00000165650	rs181440	0.003694007	0.001358859	0.125859622	0.108338762	-0.68498929	0.567349892	-0.119890915	0.088633041	0.227414512	0.169478025	0.077320377	0.054439101	0.011624518	0.001880456	0.955858825	0.924973587	Bacteria.Firmicutes.Clostridia.Clostridiales.Lachnospiraceae.Tyzzerella	PDZD8
268701	ENSG00000165650	rs181440	0.210470555	0.345314703	0.458990704	0.757246184	-1.088929349	0.641536158	0.121042869	-0.041382337	0.860971881	0.674855127	0.162485873	0.133317273	0.828818791	0.610674525	0.999135888	0.996172726	Bacteria.Firmicutes.Clostridia.Clostridiales.Ruminococcaceae	PDZD8
268702	ENSG00000165650	rs181440	0.175183459	0.12083003	0.021228797	0.011403	-0.261183611	0.22925625	0.213547247	-0.176537311	0.19054766	0.145846924	0.090443637	0.067792053	0.142001583	0.03703343	0.224002673	0.62775798	Bacteria.Firmicutes.Clostridia.Clostridiales.Peptostreptococcaceae.Intestinibacter	PDZD8
268703	ENSG00000165650	rs181440	0.067823728	0.033120827	0.960432177	0.821797589	-0.4674517	0.431935553	-0.00476753	0.017066997	0.251705952	0.198411923	0.095727964	0.075468971	0.134174689	0.037086523	0.898976148	0.995071635	Bacteria.Firmicutes.Erysipelotrichia.Erysipelotrichales.Erysipelotrichaceae.Clostridium_innocuum_group	PDZD8
268704	ENSG00000165650	rs181440	0.002756415	0.003829162	0.053359118	0.16291381	-0.923672783	0.687357205	-0.217496311	0.127967476	0.296759232	0.229149277	0.110527112	0.09067103	0.018229223	0.008078101	0.543564198	0.857234431	Bacteria.Bacteroidetes.Bacteroidia.Bacteroidales.Porphyromonadaceae.Odoribacter	PDZD8
268705	ENSG00000165650	rs181440	0.006939166	0.002822152	0.302100673	0.524374986	-0.56723437	0.456222391	0.139587492	-0.065432664	0.203423572	0.146954323	0.134192897	0.102226872	0.013832536	0.002579337	0.687236489	0.9138367	Bacteria.Actinobacteria.Actinobacteria	PDZD8
268706	ENSG00000165650	rs181440	0.110560564	0.02607032	0.86388009	0.863290749	-0.417657378	0.407440131	0.014687417	0.01039699	0.258172558	0.178918479	0.085333765	0.060143385	0.17542488	0.030676038	0.999858829	0.957708045	Bacteria.Proteobacteria.Betaproteobacteria.Neisseriales.Neisseriaceae.Eikenella	PDZD8
268707	ENSG00000165650	rs181440	0.06457883	0.049675679	0.795261336	0.994679433	-0.518510788	0.395106647	-0.036946643	-0.000673017	0.275790982	0.197547579	0.141801179	0.10053902	0.191616831	0.067029734	0.99792254	0.992468517	Bacteria.Firmicutes.Clostridia.Clostridiales.Family_XIII.Family_XIII_AD3011_group	PDZD8
268708	ENSG00000165650	rs181440	0.006248984	0.002985924	0.17260828	0.286845983	-0.515052657	0.427853603	-0.106133995	0.069188746	0.182232375	0.13867548	0.076962028	0.064428619	0.017950064	0.003213991	0.816359007	0.951518999	Bacteria.Firmicutes.Negativicutes.Selenomonadales.Acidaminococcaceae	PDZD8
268709	ENSG00000165650	rs181440	0.023054309	0.017960341	0.446752174	0.470301816	-0.427114003	0.365913278	-0.048858374	0.036982126	0.183494842	0.150706357	0.063826505	0.050923082	0.045529753	0.012793685	0.999492402	0.999741582	Bacteria.Proteobacteria.Gammaproteobacteria.Enterobacteriales.Enterobacteriaceae.Escherichia_Shigella	PDZD8
268710	ENSG00000165650	rs181440	0.014289058	0.008963965	0.846285804	0.63722314	-0.45409808	0.378984593	-0.013900315	0.028267197	0.180368586	0.14065614	0.071417363	0.059659365	0.023924637	0.005379321	0.999296249	0.97562022	Bacteria.Bacteroidetes.Bacteroidia.Bacteroidales.Porphyromonadaceae	PDZD8
268711	ENSG00000165650	rs181440	0.006356421	0.002564713	0.245240162	0.555663045	-0.514539682	0.430769032	-0.133079638	0.050217066	0.182447696	0.137320221	0.113492128	0.084774228	0.012468108	0.002419645	0.999670759	0.996530704	Bacteria.Firmicutes.Clostridia.Clostridiales.Ruminococcaceae.Flavonifractor	PDZD8
268712	ENSG00000165650	rs181440	0.015061422	0.00968225	0.33211188	0.481721691	-0.630821772	0.494521211	-0.100399372	0.051881274	0.252615601	0.185513329	0.102745895	0.073319808	0.048467028	0.012724819	0.509242458	0.938667558	Bacteria.Firmicutes.Clostridia.Clostridiales.Christensenellaceae	PDZD8
268713	ENSG00000165650	rs181440	0.018895113	0.003590773	0.182458875	0.082609598	-0.875208498	0.731916745	0.142227689	-0.126939369	0.363486205	0.242205185	0.105539827	0.072004012	0.099811875	0.012296438	0.9994853	0.999502343	Bacteria.Firmicutes.Clostridia.Clostridiales.Lachnospiraceae.Ruminococcus_gnavus_group	PDZD8
268714	ENSG00000165650	rs181440	0.013623246	0.005773079	0.891398333	0.903481327	-0.458648298	0.393437442	0.011191461	0.007836112	0.18085083	0.137815702	0.081647158	0.064368147	0.021108606	0.003698589	0.998525812	0.997174658	Bacteria.Proteobacteria.Deltaproteobacteria.Desulfovibrionales.Desulfovibrionaceae	PDZD8
268715	ENSG00000165650	rs181440	0.052751464	0.020012872	0.580613232	0.625711327	-0.403566544	0.366617781	0.071977865	-0.044618623	0.204545077	0.153728538	0.129625824	0.091039296	0.074768046	0.015411568	0.991744893	0.887089199	Bacteria.Firmicutes.Bacilli.Lactobacillales.Carnobacteriaceae	PDZD8
268716	ENSG00000165650	rs181440	0.068871307	0.021791224	0.425556939	0.536020573	-0.377708391	0.360220488	0.101980505	-0.056167569	0.204175335	0.153250121	0.127180254	0.090280003	0.08471843	0.01686433	0.945687051	0.866774619	Bacteria.Firmicutes.Bacilli.Lactobacillales.Carnobacteriaceae.Granulicatella	PDZD8
268717	ENSG00000165650	rs181440	0.012652524	0.004925613	0.124700406	0.184922563	-0.453284139	0.394153153	-0.138985884	0.092299946	0.176755521	0.135386308	0.089355472	0.068882387	0.017816631	0.003416565	0.906289006	0.84755343	Bacteria.Bacteroidetes.Bacteroidia.Bacteroidales.Rikenellaceae	PDZD8
268718	ENSG00000165650	rs181440	0.027293958	0.007126622	0.365478461	0.179947743	-0.420664795	0.388111751	0.071061584	-0.077210963	0.186279572	0.139671723	0.077973966	0.05696098	0.032807405	0.004803317	0.870734639	0.777565537	Bacteria.Fusobacteria.Fusobacteriia.Fusobacteriales	PDZD8
268719	ENSG00000165650	rs181440	0.010537034	0.002179035	0.363829376	0.123232663	-0.506368765	0.45369506	-0.112244244	0.158636674	0.192246878	0.142144225	0.122737132	0.101584446	0.019773931	0.002085756	0.88760533	0.997132292	Bacteria.Firmicutes.Bacilli.Bacillales	PDZD8
268720	ENSG00000165650	rs181440	0.043607327	0.010846099	0.169273461	0.522789959	-0.378840348	0.36407208	0.114362442	-0.040429466	0.184084536	0.138797273	0.082275626	0.062922434	0.045948577	0.007198157	0.99935717	0.960853802	Bacteria.Firmicutes.Erysipelotrichia.Erysipelotrichales.Erysipelotrichaceae.Erysipelotrichaceae_UCG_003	PDZD8
268721	ENSG00000165650	rs181440	0.020411884	0.035196675	0.418241566	0.782180877	-0.420100624	0.310627184	-0.054744096	-0.01596222	0.176742106	0.144408738	0.067198674	0.057495486	0.02995493	0.018031067	0.901109924	0.902130285	Bacteria.Proteobacteria.Betaproteobacteria.Burkholderiales.Alcaligenaceae.Parasutterella	PDZD8
268722	ENSG00000165650	rs181440	0.225651909	0.030749032	0.824746882	0.319829535	-0.5095118	0.656044796	0.036924877	-0.122180233	0.416523341	0.297067777	0.166074429	0.121878047	0.447229866	0.093820238	0.938931699	0.859949277	Bacteria.Firmicutes.Negativicutes.Selenomonadales	PDZD8
268723	ENSG00000165650	rs181440	0.147957647	0.16426763	0.326267455	0.366824512	-1.359577838	1.107436804	0.167089614	-0.132338248	0.928543044	0.787235823	0.168925861	0.145622155	0.954184916	0.618765351	0.999826541	0.999832315	Bacteria.Firmicutes.Clostridia.Clostridiales.Lachnospiraceae	PDZD8
268724	ENSG00000165650	rs181440	0.024550027	0.01409809	0.742914622	0.363594169	-0.429073952	0.355461731	0.026043243	-0.053619617	0.186394301	0.140898463	0.079063352	0.058603198	0.032365711	0.006922648	0.814181287	0.903004347	Bacteria.Firmicutes.Clostridia.Clostridiales.Lachnospiraceae.Lachnospiraceae_NK4A136_group	PDZD8
268725	ENSG00000165650	rs181440	0.375100338	0.126998267	0.107406838	0.184937957	-0.208154745	0.25806268	0.133103758	-0.075188187	0.233070898	0.166940024	0.081533	0.056114072	0.292447682	0.067840729	0.935426336	0.99999132	Bacteria.Firmicutes.Clostridia.Clostridiales.Clostridiaceae_1	PDZD8
268726	ENSG00000165650	rs181440	0.063455006	0.04052308	0.752256859	0.919178788	-0.528534264	0.42506419	0.038043435	-0.009666269	0.279905101	0.203368073	0.120009486	0.094894549	0.107272727	0.040301606	0.926890345	0.944103394	Bacteria.Firmicutes.Clostridia.Clostridiales.Lachnospiraceae.Blautia	PDZD8
268727	ENSG00000165650	rs181440	0.053765854	0.014666774	0.710439769	0.821478233	-0.414154844	0.375746291	-0.040391703	0.016744543	0.210833803	0.14984962	0.108319208	0.073908334	0.058066335	0.010657809	0.92078388	0.956376381	Bacteria.Firmicutes.Clostridia.Clostridiales.Lachnospiraceae.Fusicatenibacter	PDZD8
268728	ENSG00000165650	rs181440	0.017789926	0.025968958	0.590931627	0.637291197	-0.429381202	0.323580147	0.044589495	0.030504204	0.176571716	0.14199289	0.082548443	0.064393722	0.024995492	0.01521348	0.920233673	0.991757037	Bacteria.Proteobacteria.Gammaproteobacteria.Pasteurellales.Pasteurellaceae.Haemophilus	PDZD8
268729	ENSG00000165650	rs181440	0.033600542	0.075033969	0.551288075	0.868196241	-0.56618523	0.368258393	-0.061365763	-0.013170268	0.260813139	0.20354019	0.102455577	0.079049764	0.153840299	0.094691033	0.948905015	0.966332496	Bacteria.Firmicutes.Clostridia.Clostridiales.Ruminococcaceae.Ruminococcaceae_NK4A214_group	PDZD8
268730	ENSG00000165650	rs181440	0.026171889	0.006072373	0.901428023	0.734879328	-0.440164116	0.428897779	0.011068913	0.024532644	0.193424944	0.151197579	0.089019718	0.072134037	0.054663832	0.00685391	0.862251098	0.983121182	Bacteria.Firmicutes.Clostridia.Clostridiales.Lachnospiraceae.Eubacterium_eligens_group	PDZD8
268731	ENSG00000165650	rs181440	0.141085426	0.093192256	0.562092333	0.566055769	-0.361650054	0.323708859	-0.07421171	0.054487671	0.24273335	0.189990518	0.127352143	0.094462744	0.202471352	0.063216432	0.978575925	0.975114706	Bacteria.Firmicutes.Bacilli.Lactobacillales	PDZD8
268732	ENSG00000165650	rs181440	0.017857775	0.007491859	0.823238917	0.941477157	-0.477033775	0.403287667	-0.022563147	0.005318391	0.196289317	0.146092092	0.100600253	0.072164835	0.025627624	0.004537097	0.990263512	0.944647962	Bacteria.Proteobacteria.Gammaproteobacteria.Pseudomonadales	PDZD8
268733	ENSG00000165650	rs181440	0.376366981	0.226893385	0.757012677	0.592848084	-0.684945214	0.678935879	0.041614481	-0.053569224	0.76898317	0.556529664	0.133932028	0.099688072	0.923909924	0.497028841	0.997187614	0.939136997	Bacteria.Bacteroidetes.Bacteroidia.Bacteroidales	PDZD8
268734	ENSG00000165650	rs181440	0.013484548	0.005772276	0.885799102	0.903801721	-0.459236423	0.393386524	0.01182053	0.007808721	0.180801484	0.137795463	0.081980682	0.064357854	0.020838417	0.003929974	0.997604342	0.996621608	Bacteria.Proteobacteria.Deltaproteobacteria	PDZD8
268735	ENSG00000165650	rs181440	0.162126133	0.109403634	0.29907274	0.485098188	-0.320826712	0.312274164	-0.091140881	0.052584364	0.226888774	0.192390957	0.087066879	0.074891489	0.158158741	0.061583279	0.636890119	0.994680072	Bacteria.Proteobacteria.Betaproteobacteria.Burkholderiales	PDZD8
268736	ENSG00000165650	rs181440	0.050231167	0.064119291	0.627741875	0.898183717	-0.539157696	0.389394932	-0.048548622	-0.009751148	0.270245497	0.20674943	0.09964424	0.075909641	0.083385969	0.044589433	0.959597159	0.99789802	Bacteria.Verrucomicrobia	PDZD8
268737	ENSG00000165650	rs181440	0.030297657	0.008155285	0.367122175	0.194706737	-0.416043578	0.383028966	0.070523779	-0.074317047	0.187861964	0.140336286	0.077651374	0.056717699	0.035918382	0.005278859	0.876131463	0.781630317	Bacteria.Fusobacteria.Fusobacteriia.Fusobacteriales.Fusobacteriaceae.Fusobacterium	PDZD8
268738	ENSG00000165650	rs181440	0.031511032	0.010703139	0.88892795	0.961641835	-0.47967915	0.406519477	0.01098443	0.002623576	0.218226851	0.154684474	0.078342916	0.054341827	0.047313155	0.009335833	0.816853521	0.879855174	Bacteria.Firmicutes.Clostridia.Clostridiales.Lachnospiraceae.Roseburia	PDZD8
268739	ENSG00000165650	rs181440	0.041136535	0.082326919	0.477936606	0.833060529	-0.62220971	0.380950928	0.096033695	0.020139071	0.298627839	0.215883664	0.134547999	0.095163242	0.102703281	0.088934019	0.879099353	0.86974617	Bacteria.Firmicutes.Erysipelotrichia.Erysipelotrichales.Erysipelotrichaceae	PDZD8
268740	ENSG00000165650	rs181440	0.071529652	0.052713912	0.610882324	0.611761647	-0.395368815	0.345705447	-0.06320884	0.047516214	0.215809718	0.175189951	0.123626838	0.09316452	0.122410406	0.036753645	0.976314705	0.988370879	Bacteria.Firmicutes.Bacilli.Lactobacillales.Streptococcaceae.Streptococcus	PDZD8
268741	ENSG00000165650	rs181440	0.029423512	0.028613589	0.062256302	0.063412421	-0.395814265	0.321685281	0.173066443	-0.140985045	0.177741445	0.143700314	0.091225908	0.074651564	0.040386229	0.013811213	0.770114144	0.877185252	Bacteria.Actinobacteria.Actinobacteria.Bifidobacteriales.Bifidobacteriaceae.Bifidobacterium	PDZD8
268742	ENSG00000165650	rs181440	0.014727219	0.005439377	0.801309019	0.639812567	-0.455038398	0.395429803	0.018833345	-0.026203417	0.18158746	0.13748897	0.074532894	0.05573267	0.020201245	0.004294458	0.998277807	0.999325446	Bacteria.Bacteroidetes.Bacteroidia.Bacteroidales.Porphyromonadaceae.Parabacteroides	PDZD8
268743	ENSG00000165650	rs181440	0.099891204	0.169877311	0.517962888	0.240943337	-0.375442679	0.250168455	0.066011601	-0.095355481	0.224926071	0.18023701	0.101551424	0.080574546	0.22830479	0.141097336	0.99991226	0.982046009	Bacteria.Actinobacteria.Coriobacteriia.Coriobacteriales.Coriobacteriaceae.Collinsella	PDZD8
268744	ENSG00000165650	rs181440	0.016314371	0.030790638	0.242683892	0.525190279	-0.730282909	0.518381793	-0.132831387	0.056636099	0.296151224	0.234792278	0.112661545	0.088658553	0.100472121	0.052513029	0.998832683	0.978683298	Bacteria.Firmicutes.Clostridia.Clostridiales.Ruminococcaceae.Eubacterium_coprostanoligenes_group	PDZD8
268745	ENSG00000165650	rs181440	0.125488602	0.197743118	0.230795887	0.354948067	-2.00481034	1.432020279	0.247712953	-0.165767485	1.291657035	1.10043767	0.204781347	0.177922614	0.999435429	0.959065662	0.999968393	0.999515331	Bacteria.Firmicutes	PDZD8
268746	ENSG00000165650	rs181440	0.109204496	0.041303368	0.956644761	0.799807459	-0.467230783	0.433228858	-0.006482154	0.022671139	0.287694264	0.208103726	0.118775999	0.089033205	0.20593205	0.062016355	0.910777643	0.906810974	Bacteria.Firmicutes.Clostridia.Clostridiales.Ruminococcaceae.Ruminiclostridium_9	PDZD8
268747	ENSG00000165650	rs181440	0.00835554	0.00268559	0.296456671	0.28212068	-0.558711436	0.458815598	0.103839873	-0.074461241	0.20537676	0.146991763	0.098658037	0.068655386	0.017192978	0.002832157	0.999694213	0.863959089	Bacteria.Firmicutes.Clostridia.Clostridiales.Lachnospiraceaencultured	PDZD8
268748	ENSG00000165650	rs181440	0.457478464	0.067961795	0.321327624	0.891173789	-0.216188514	0.383149297	0.105887612	0.010636174	0.2892289	0.206418382	0.10595573	0.077434934	0.380617738	0.062095713	0.72864073	0.996502544	Bacteria.Firmicutes.Clostridia.Clostridiales.Family_XI	PDZD8
268749	ENSG00000165650	rs181440	0.330758152	0.13362597	0.156459411	0.204309812	-0.232376986	0.259740974	0.118835764	-0.074387506	0.237138371	0.171001018	0.08288918	0.05801333	0.285477214	0.081662216	0.99714486	0.996602117	Bacteria.Firmicutes.Clostridia.Clostridiales.Clostridiaceae_1.Clostridium_sensu_stricto_1	PDZD8
268750	ENSG00000165650	rs181440	0.033603579	0.015620457	0.294796282	0.467530094	-0.403783449	0.372330839	0.074785598	-0.040817095	0.186006082	0.14995563	0.070807697	0.055852951	0.056289463	0.01155024	0.868343424	0.979585985	Bacteria.Firmicutes.Erysipelotrichia.Erysipelotrichales.Erysipelotrichaceae.Erysipelatoclostridium	PDZD8
268751	ENSG00000165650	rs181440	0.158542865	0.116245252	0.428125738	0.558199973	-0.338203642	0.318325991	-0.070079835	0.043646359	0.237105453	0.199958288	0.087886114	0.074158587	0.179098083	0.068962832	0.758033651	0.986016011	Bacteria.Proteobacteria.Betaproteobacteria	PDZD8
268752	ENSG00000165650	rs181440	0.376739206	0.227143302	0.757376158	0.593160481	-0.684674458	0.67875802	0.04156107	-0.053533452	0.769282611	0.55668661	0.133967186	0.099705907	0.923455322	0.49540487	0.997675757	0.942693919	Bacteria.Bacteroidetes	PDZD8
268753	ENSG00000165650	rs181440	0.163516384	0.248546655	0.297660445	0.435818104	-1.73181758	1.246023771	0.207357519	-0.137854955	1.228859716	1.070165082	0.197505629	0.175808561	0.997454612	0.812487091	0.997650199	0.999159905	Bacteria.Firmicutes.Clostridia.Clostridiales	PDZD8
268754	ENSG00000165650	rs181440	0.016472226	0.027546365	0.455959749	0.732785569	-0.434006345	0.321609087	0.062696081	0.022301015	0.17627274	0.142657125	0.083594564	0.065037862	0.022832936	0.016011888	0.915505146	0.992379592	Bacteria.Proteobacteria.Gammaproteobacteria.Pasteurellales.Pasteurellaceae	PDZD8
268755	ENSG00000165650	rs181440	0.008267596	0.002804106	0.978019522	0.385002829	-0.506395407	0.449614093	0.003397043	-0.07704134	0.185879223	0.14472397	0.122822361	0.088085847	0.014550255	0.002130656	0.999276643	0.988728768	Bacteria.Firmicutes.Clostridia.Clostridiales.Ruminococcaceae.Ruminiclostridium_5	PDZD8
268756	ENSG00000165660	rs2559517	0.15232982	0.399529914	0.08175186	0.070972582	-0.278454285	0.369636074	0.141736677	-0.325962993	0.192258009	0.435873013	0.080167306	0.177566003	0.218596911	0.230388733	0.99759175	0.986746924	Bacteria.Firmicutes.Clostridia.Clostridiales.Lachnospiraceae.Lachnospiraceae_UCG_008	ABRAXAS2
268757	ENSG00000165660	rs2559517	0.094354376	0.463348728	0.017281708	0.665737495	0.326748779	-0.360560662	0.178141825	-0.083330105	0.192469569	0.488760028	0.07291242	0.192012123	0.212935995	0.264538861	0.981084248	0.998600531	Bacteria.Firmicutes.Clostridia.Clostridiales.Ruminococcaceae.Ruminiclostridium_6	ABRAXAS2
268758	ENSG00000165660	rs2559517	0.801021901	0.714275738	0.519953744	0.888837199	0.043182756	-0.158020875	0.036904537	0.022069524	0.170643601	0.429729985	0.057045425	0.157274421	0.428183604	0.330337217	0.695808713	0.93582547	Bacteria.Firmicutes.Clostridia.Clostridiales.Lachnospiraceae.Lachnospiraceae_UCG_010	ABRAXAS2
268759	ENSG00000165660	rs2559517	0.38948542	0.984083596	0.164343652	0.789211062	0.161399084	-0.010190404	-0.125668141	-0.054848422	0.186297951	0.50884643	0.08934917	0.204323106	0.377855946	0.375420495	0.933709887	0.933837527	Bacteria.Firmicutes.Bacilli	ABRAXAS2
268760	ENSG00000165660	rs2559517	0.986392559	0.513192564	0.309249008	0.875428287	0.002305391	-0.210784317	0.058066513	0.029323107	0.134653077	0.32059323	0.05666044	0.186312949	0.33936034	0.139924285	0.90585721	0.972482468	Bacteria.Firmicutes.Clostridia.Clostridiales.Ruminococcaceae.Ruminococcaceae_UCG_002	ABRAXAS2
268761	ENSG00000165660	rs2559517	0.90927804	0.577678279	0.937605542	0.799990719	-0.01888094	-0.189653132	0.005710214	0.039636138	0.165051739	0.338910754	0.072664536	0.155803275	0.428866735	0.192506345	0.977746096	0.907101516	Bacteria.Proteobacteria.Gammaproteobacteria.Pseudomonadales.Pseudomonadaceae.Pseudomonas	ABRAXAS2
268762	ENSG00000165660	rs2559517	0.987370854	0.44132638	0.862663211	0.599657229	-0.002989529	-0.293945288	0.011980377	-0.091609056	0.188139512	0.379431433	0.068982893	0.173673513	0.529434457	0.229002388	0.887745229	0.995780188	Bacteria.Firmicutes.Clostridia.Clostridiales.Ruminococcaceae.Ruminococcus_2	ABRAXAS2
268763	ENSG00000165660	rs2559517	0.547063673	0.791606566	0.560771558	0.933056424	-0.160776092	-0.135309623	0.034325327	-0.009974871	0.265598194	0.509996437	0.058705574	0.11828939	0.570939396	0.493440453	0.961281126	0.940089769	Bacteria.Firmicutes.Clostridia.Clostridiales.Ruminococcaceae.Faecalibacterium	ABRAXAS2
268764	ENSG00000165660	rs2559517	0.879410777	0.898713913	0.988712569	0.480913033	-0.02477378	-0.048473	0.001547237	0.159092454	0.16264897	0.379333482	0.108947368	0.224417255	0.451196616	0.257891456	0.999005033	0.920602915	Bacteria.Actinobacteria.Coriobacteriia.Coriobacteriales	ABRAXAS2
268765	ENSG00000165660	rs2559517	0.728762185	0.691595736	0.391817347	0.29188067	0.055944829	0.180752772	-0.051187978	-0.181439072	0.160635946	0.453626396	0.059377858	0.170744868	0.40443259	0.222010696	0.665488665	0.920789301	Bacteria.Firmicutes.Clostridia.Clostridiales.Lachnospiraceae.Lachnoclostridium	ABRAXAS2
268766	ENSG00000165660	rs2559517	0.406143879	0.564949613	0.051816832	0.971180426	0.125170528	-0.215111577	0.171936006	-0.00914866	0.149701859	0.371866573	0.086789339	0.252256896	0.266973214	0.171146663	0.999672451	0.998587032	Bacteria.Firmicutes.Clostridia.Clostridiales.Ruminococcaceae.Butyricicoccus	ABRAXAS2
268767	ENSG00000165660	rs2559517	0.993846711	0.711869523	0.673320877	0.818187807	0.001141657	-0.14353129	-0.01909092	-0.033900454	0.147466666	0.38691273	0.045077783	0.146876385	0.444482451	0.202113569	0.999492402	0.999741582	Bacteria.Proteobacteria.Gammaproteobacteria.Enterobacteriales.Enterobacteriaceae.Escherichia_Shigella	ABRAXAS2
268768	ENSG00000165660	rs2559517	0.702631237	0.702829874	0.496671004	0.637034714	0.076815509	-0.153076642	0.04696146	0.08954807	0.200322912	0.399480596	0.068699439	0.18888988	0.521629963	0.282663122	0.999985325	0.999758873	Bacteria.Firmicutes.Clostridia.Clostridiales.Ruminococcaceae.Ruminococcaceae_UCG_014	ABRAXAS2
268769	ENSG00000165660	rs2559517	0.897556291	0.435207583	0.399199483	0.966155437	0.018395338	-0.259078744	0.052293584	-0.00684323	0.14231998	0.329965948	0.061620889	0.160660343	0.331206842	0.098586665	0.492064187	0.999289972	Bacteria.Firmicutes.Clostridia.Clostridiales.Lachnospiraceae.Lachnospira	ABRAXAS2
268770	ENSG00000165660	rs2559517	0.514157561	0.626145376	0.161390124	0.881210728	0.105115106	-0.193382961	0.090616205	0.031656288	0.160243303	0.395073353	0.063969762	0.211009032	0.284702335	0.222398032	0.813115076	0.998819627	Bacteria.Firmicutes.Clostridia.Clostridiales.Ruminococcaceae.Ruminococcaceae_UCG_003	ABRAXAS2
268771	ENSG00000165660	rs2559517	0.145125902	0.780784726	0.029093096	0.742403531	0.270140327	-0.12098668	-0.157442432	-0.058733135	0.183185716	0.432941513	0.070550157	0.177937874	0.22015019	0.305244217	0.489625735	0.904050883	Bacteria.Firmicutes.Negativicutes.Selenomonadales.Veillonellaceae	ABRAXAS2
268772	ENSG00000165660	rs2559517	0.471669825	0.164554768	0.091828806	0.102290811	0.109733572	-0.561924209	-0.177215322	0.362720251	0.151567865	0.399727107	0.103567246	0.218870353	0.261031042	0.06805975	0.626774326	0.850985913	Bacteria.Actinobacteria	ABRAXAS2
268773	ENSG00000165660	rs2559517	0.924772524	0.944421201	0.353409158	0.319712463	-0.012556368	0.032058634	-0.058827369	0.191753176	0.132463841	0.458084685	0.062938048	0.191232292	0.34788751	0.228554446	0.995339941	0.95316496	Bacteria.Proteobacteria.Deltaproteobacteria.Desulfovibrionales.Desulfovibrionaceae.Bilophila	ABRAXAS2
268774	ENSG00000165660	rs2559517	0.565822723	0.98741806	0.574396745	0.570530046	-0.134174685	0.007370999	-0.049398737	0.104032107	0.232472549	0.465618359	0.087517987	0.182459	0.503309807	0.453536722	0.997947728	0.9977362	Bacteria.Actinobacteria.Actinobacteria.Micrococcales	ABRAXAS2
268775	ENSG00000165660	rs2559517	0.830834941	0.965469406	0.919693674	0.585437958	-0.039003053	-0.019746581	-0.005788601	0.084924485	0.181839241	0.454379626	0.057192792	0.154917421	0.492462907	0.363862495	0.884815653	0.956697558	Bacteria.Bacteroidetes.Bacteroidia.Bacteroidales.Prevotellaceae.Prevotella_9	ABRAXAS2
268776	ENSG00000165660	rs2559517	0.706851754	0.959649476	0.736484618	0.506169655	-0.069803107	-0.02090211	-0.022684692	0.122935591	0.184789629	0.41154864	0.067122993	0.18389247	0.464591564	0.404647453	0.752731793	0.986779001	Bacteria.Firmicutes.Clostridia.Clostridiales.Ruminococcaceae.Ruminococcus_1	ABRAXAS2
268777	ENSG00000165660	rs2559517	0.52947556	0.21992556	0.548385075	0.134011694	-0.371367954	1.26470248	0.066894608	-0.3034008	0.587424255	1.021023624	0.110874622	0.199946286	0.954184916	0.642497406	0.999826541	0.999832315	Bacteria.Firmicutes.Clostridia.Clostridiales.Lachnospiraceae	ABRAXAS2
268778	ENSG00000165660	rs2559517	0.817564897	0.628076978	0.808819044	0.795195594	-0.031112852	-0.161381082	0.012524963	0.040064845	0.13433022	0.331552206	0.051556382	0.153718323	0.313435178	0.135367244	0.826311473	0.9272906	Bacteria.Firmicutes.Clostridia.Clostridiales.Lachnospiraceae.Lachnospiraceae_NK4A136_group	ABRAXAS2
268779	ENSG00000165660	rs2559517	0.957119116	0.736247932	0.111414132	0.983300521	0.007115805	-0.124616097	0.072065157	0.003058161	0.131830529	0.368389505	0.04465539	0.14554414	0.322391863	0.180146361	0.595036364	0.998729221	Bacteria.Proteobacteria.Betaproteobacteria.Burkholderiales.Alcaligenaceae.Sutterella	ABRAXAS2
268780	ENSG00000165660	rs2559517	0.982846089	0.828289356	0.401622673	0.397172847	0.002944588	-0.085775212	-0.05453389	0.170427587	0.136425922	0.393877136	0.06459398	0.199960152	0.334684288	0.180149191	0.998525812	0.997174658	Bacteria.Proteobacteria.Deltaproteobacteria.Desulfovibrionales.Desulfovibrionaceae	ABRAXAS2
268781	ENSG00000165660	rs2559517	0.875698344	0.618180921	0.956925036	0.383888931	-0.037166787	0.343546874	-0.004940951	0.219819034	0.23666744	0.685951905	0.091125372	0.250740256	0.713365805	0.472876738	0.886021702	0.919745892	Bacteria.Firmicutes.Clostridia.Clostridiales.Ruminococcaceae.Anaerotruncus	ABRAXAS2
268782	ENSG00000165660	rs2559517	0.733943068	0.55971296	0.778553212	0.773492108	-0.068833402	-0.243743407	0.025291205	0.06721561	0.20165203	0.415740502	0.089566031	0.232570459	0.431622387	0.317080463	0.952262012	0.867878034	Bacteria.Firmicutes.Erysipelotrichia.Erysipelotrichales	ABRAXAS2
268783	ENSG00000165660	rs2559517	0.694777687	0.61990127	0.532847509	0.614250623	-0.055360789	-0.161526125	-0.04534639	0.10671367	0.1404645	0.32410492	0.072321386	0.210706943	0.28940889	0.160591981	0.944382312	0.998755611	Bacteria.Actinobacteria.Actinobacteria.Bifidobacteriales.Bifidobacteriaceae	ABRAXAS2
268784	ENSG00000165660	rs2559517	0.339970128	0.694264944	0.287686532	0.344232923	-0.201836576	0.197813409	-0.074473181	0.191445363	0.209964861	0.501015885	0.069471598	0.200934123	0.360133771	0.357419869	0.998896274	0.99087052	Bacteria.Proteobacteria.Deltaproteobacteria.Desulfovibrionales.Desulfovibrionaceae.Desulfovibrio	ABRAXAS2
268785	ENSG00000165660	rs2559517	0.774308483	0.740933339	0.674388581	0.587440697	-0.039128167	-0.111602208	0.023767994	0.096920272	0.135889815	0.336118733	0.056316938	0.177750455	0.262119823	0.17393369	0.980364451	0.892571169	Bacteria.Bacteroidetes.Bacteroidia.Bacteroidales.Rikenellaceae	ABRAXAS2
268786	ENSG00000165660	rs2559517	0.444355746	0.740336089	0.11367637	0.350064745	-0.107701169	-0.106799489	-0.133443837	0.169250419	0.139953825	0.32088604	0.083221164	0.179815615	0.212034496	0.184801294	0.88760533	0.997132292	Bacteria.Firmicutes.Bacilli.Bacillales	ABRAXAS2
268787	ENSG00000165660	rs2559517	0.242908328	0.59879486	0.185204658	0.383753335	0.421548663	0.397713097	-0.089927196	-0.122574853	0.357710585	0.752207076	0.067155322	0.139776961	0.783567292	0.646492317	0.999973618	0.989705988	Bacteria.Bacteroidetes.Bacteroidia.Bacteroidales.Bacteroidaceae.Bacteroides	ABRAXAS2
268788	ENSG00000165660	rs2559517	0.878065952	0.583285746	0.891104512	0.591547374	-0.021174582	-0.178852651	0.008030255	0.092205242	0.137473497	0.32439175	0.058425536	0.170983594	0.304137734	0.153539832	0.99935717	0.960853802	Bacteria.Firmicutes.Erysipelotrichia.Erysipelotrichales.Erysipelotrichaceae.Erysipelotrichaceae_UCG_003	ABRAXAS2
268789	ENSG00000165660	rs2559517	0.868905701	0.539148751	0.616561878	0.769749832	-0.021996724	-0.197751743	0.033644522	0.047035333	0.132748605	0.320314142	0.066868213	0.160023578	0.288373664	0.147863658	0.990029269	0.997201293	Bacteria.Firmicutes.Clostridia.Clostridiales.Lachnospiraceae.Coprococcus_1	ABRAXAS2
268790	ENSG00000165660	rs2559517	0.988330788	0.658212398	0.880003111	0.388860732	-0.002979942	0.274065994	0.014269698	0.241400119	0.202964517	0.616677046	0.094151909	0.278271746	0.632641091	0.321775871	0.99792254	0.986607256	Bacteria.Firmicutes.Clostridia.Clostridiales.Family_XIII.Family_XIII_AD3011_group	ABRAXAS2
268791	ENSG00000165660	rs2559517	0.531057741	0.703174067	0.536235105	0.268997599	-0.151832937	0.176597667	-0.061114945	0.214171976	0.241095684	0.461424594	0.098283948	0.19209934	0.483641749	0.370959354	0.998891856	0.999590371	Bacteria.Firmicutes.Bacilli.Bacillales.Staphylococcaceae.Staphylococcus	ABRAXAS2
268792	ENSG00000165660	rs2559517	0.416769491	0.592365328	0.270629877	0.925961655	-0.133572284	-0.237622091	-0.059472133	-0.013976584	0.163440593	0.441617954	0.053526745	0.149821759	0.324481167	0.229815934	0.99714486	0.996602117	Bacteria.Firmicutes.Clostridia.Clostridiales.Clostridiaceae_1.Clostridium_sensu_stricto_1	ABRAXAS2
268793	ENSG00000165660	rs2559517	0.682930595	0.95236659	0.714467526	0.544394667	-0.085717112	0.029194395	-0.026930861	0.108644426	0.208910054	0.486847959	0.073288652	0.17828587	0.476364549	0.463425284	0.999878354	0.982010204	Bacteria.Bacteroidetes.Bacteroidia.Bacteroidales.Porphyromonadaceae.Barnesiella	ABRAXAS2
268794	ENSG00000165660	rs2559517	0.549430659	0.991049127	0.160190669	0.17556553	-0.081886778	0.00402349	0.098425365	-0.241681599	0.136080004	0.357271194	0.069280696	0.17647824	0.214750643	0.231902623	0.997117901	0.9453081	Bacteria.Firmicutes.Clostridia.Clostridiales.Lachnospiraceae.Eubacterium_hallii_group	ABRAXAS2
268795	ENSG00000165660	rs2559517	0.79529363	0.624526002	0.784074271	0.825679746	-0.035747131	-0.161921624	0.019422714	0.037137876	0.137219601	0.329250893	0.070589722	0.167941341	0.270346721	0.165713898	0.779001458	0.983927988	Bacteria.Firmicutes.Clostridia.Clostridiales.Lachnospiraceae.Dorea	ABRAXAS2
268796	ENSG00000165660	rs2559517	0.688000687	0.92313767	0.473815162	0.807207017	0.080124188	-0.055133689	0.059651831	0.054381005	0.198637478	0.569225362	0.082795041	0.221938316	0.581128379	0.456159827	0.948905015	0.966332496	Bacteria.Firmicutes.Clostridia.Clostridiales.Ruminococcaceae.Ruminococcaceae_NK4A214_group	ABRAXAS2
268797	ENSG00000165660	rs2559517	0.817258999	0.967667601	0.90428014	0.344613276	-0.037327224	-0.015249461	-0.0065836	0.143383052	0.160886139	0.374769853	0.054533215	0.150609168	0.390566128	0.323145383	0.997974355	0.998439902	Bacteria.Verrucomicrobia.Verrucomicrobiae.Verrucomicrobiales.Verrucomicrobiaceae.Akkermansia	ABRAXAS2
268798	ENSG00000165660	rs2559517	0.373412547	0.728661652	0.199317204	0.981148444	-0.142365148	-0.120790964	-0.093848923	-0.006176611	0.158840654	0.346696551	0.072374926	0.260394295	0.236783381	0.228128346	0.945687051	0.894147625	Bacteria.Firmicutes.Bacilli.Lactobacillales.Carnobacteriaceae.Granulicatella	ABRAXAS2
268799	ENSG00000165660	rs2559517	0.357550473	0.812766581	0.1179062	0.544681683	-0.13723774	-0.080004204	0.085614275	-0.089221292	0.148105351	0.336402529	0.05402825	0.146517207	0.224711235	0.264724074	0.583468205	0.935568656	Bacteria.Proteobacteria.Betaproteobacteria.Burkholderiales.Alcaligenaceae	ABRAXAS2
268800	ENSG00000165660	rs2559517	0.917987698	0.84352893	0.758505809	0.758245321	0.020956367	-0.09419484	0.02676386	0.067432673	0.202731874	0.475318436	0.086687043	0.218168584	0.558956558	0.416302485	0.892646413	0.898980139	Bacteria.Firmicutes.Clostridia.Clostridiales.Ruminococcaceae.Ruminiclostridium_9	ABRAXAS2
268801	ENSG00000165660	rs2559517	0.392966411	0.712915195	0.304621753	0.287140479	-0.156280142	0.175261103	-0.065605749	0.177441334	0.18172745	0.474248768	0.063402723	0.165335405	0.334112924	0.286611355	0.999858829	0.929555963	Bacteria.Proteobacteria.Betaproteobacteria.Neisseriales.Neisseriaceae.Eikenella	ABRAXAS2
268802	ENSG00000165660	rs2559517	0.767954088	0.468653414	0.7198897	0.685371899	-0.041235005	-0.247247737	-0.026522357	-0.062398744	0.139171622	0.339185489	0.073638984	0.153327651	0.348976561	0.115458347	0.698056888	0.877807854	Bacteria.Firmicutes.Clostridia.Clostridiales.Peptostreptococcaceae	ABRAXAS2
268803	ENSG00000165660	rs2559517	0.492386185	0.545436728	0.37396244	0.241952414	0.184619399	0.363422473	-0.084784784	-0.274689418	0.267400358	0.597929234	0.094706273	0.232613665	0.608276114	0.436177771	0.882834534	0.856433681	Bacteria.Firmicutes.Negativicutes.Selenomonadales	ABRAXAS2
268804	ENSG00000165660	rs2559517	0.563267681	0.134900201	0.581703229	0.092795219	-0.408557454	2.099972145	0.06364479	-0.396894676	0.70322955	1.38713224	0.114950416	0.232655645	0.999435429	0.959065662	0.999968393	0.999515331	Bacteria.Firmicutes	ABRAXAS2
268805	ENSG00000165660	rs2559517	0.785856779	0.58896959	0.172577694	0.858542934	0.037950898	-0.199957172	0.075058796	-0.027812701	0.139106203	0.368227956	0.054424218	0.155432015	0.360451999	0.171915222	0.816359007	0.990319722	Bacteria.Firmicutes.Negativicutes.Selenomonadales.Acidaminococcaceae	ABRAXAS2
268806	ENSG00000165660	rs2559517	0.821009078	0.940345768	0.908590348	0.438398356	-0.037431287	-0.028854325	-0.012164721	0.175106375	0.164776391	0.384082746	0.105536898	0.224582236	0.436529758	0.27307087	0.999739884	0.895289225	Bacteria.Actinobacteria.Coriobacteriia.Coriobacteriales.Coriobacteriaceae	ABRAXAS2
268807	ENSG00000165660	rs2559517	0.349902674	0.665283916	0.175786816	0.685293671	0.195792283	-0.185549699	0.119787917	0.098128384	0.207943884	0.426932338	0.087515759	0.241059951	0.376296783	0.272513632	0.769483615	0.983827382	Bacteria.Firmicutes.Clostridia.Clostridiales.Lachnospiraceae.Lachnospiraceae_ND3007_group	ABRAXAS2
268808	ENSG00000165660	rs2559517	0.974528401	0.799614433	0.575065756	0.708088335	-0.004419566	-0.095569123	0.040990308	0.073524871	0.137885196	0.374945739	0.072748516	0.19550763	0.373367677	0.199523839	0.998043854	0.98261409	Bacteria.Firmicutes.Clostridia.Clostridiales.Ruminococcaceaencultured	ABRAXAS2
268809	ENSG00000165660	rs2559517	0.805754902	0.785718902	0.876198336	0.442926342	-0.05176821	0.150973569	-0.012558155	0.187798385	0.209663022	0.553017247	0.080292389	0.24326971	0.610653019	0.381649913	0.998832683	0.968981908	Bacteria.Firmicutes.Clostridia.Clostridiales.Ruminococcaceae.Eubacterium_coprostanoligenes_group	ABRAXAS2
268810	ENSG00000165660	rs2559517	0.110177247	0.913216126	0.018071049	0.295073606	-0.257769657	0.042800402	0.152928196	-0.154541729	0.159164056	0.391200668	0.063048847	0.146406316	0.149829075	0.319337074	0.750085557	0.997216401	Bacteria.Firmicutes.Clostridia.Clostridiales.Ruminococcaceae.Subdoligranulum	ABRAXAS2
268811	ENSG00000165660	rs2559517	0.833152683	0.764346355	0.120763516	0.717674975	0.028378816	-0.104999707	-0.101605632	-0.069632116	0.134173742	0.348792123	0.064627099	0.191747473	0.383880619	0.183489198	0.977260763	0.980185025	Bacteria.Firmicutes.Negativicutes.Selenomonadales.Veillonellaceae.Veillonella	ABRAXAS2
268812	ENSG00000165660	rs2559517	0.493803631	0.596201836	0.290974098	0.951506805	-0.103453045	-0.183509348	-0.070374537	-0.00879009	0.150333862	0.344624487	0.066101202	0.14398207	0.281650763	0.124541404	0.467621137	0.995873021	Bacteria.Firmicutes.Clostridia.Clostridiales.Peptostreptococcaceae.Intestinibacter	ABRAXAS2
268813	ENSG00000165660	rs2559517	0.737235171	0.222735036	0.04401071	0.084038506	0.044694171	-0.447050896	-0.188820813	0.368393329	0.132640719	0.363142033	0.091932332	0.209957263	0.263448735	0.070527392	0.573819581	0.861844671	Bacteria.Actinobacteria.Actinobacteria	ABRAXAS2
268814	ENSG00000165660	rs2559517	0.569165264	0.863093824	0.206330551	0.53635069	0.090727023	0.074415098	-0.113210095	-0.118731659	0.158560286	0.429842939	0.088689831	0.190996425	0.406857538	0.271319096	0.981698993	0.976249604	Bacteria.Firmicutes.Bacilli.Lactobacillales.Streptococcaceae	ABRAXAS2
268815	ENSG00000165660	rs2559517	0.704935823	0.741189834	0.730435567	0.334221765	-0.068319658	0.161238109	-0.034049322	0.248353624	0.179629582	0.486109611	0.098399099	0.255277884	0.477889633	0.299936968	0.998820086	0.961415255	Bacteria.Firmicutes.Clostridia.Clostridiales.Family_XIII	ABRAXAS2
268816	ENSG00000165660	rs2559517	0.508815243	0.80720493	0.422028904	0.465012987	-0.112930099	0.139901904	-0.039845176	0.136578598	0.169985421	0.570957638	0.049312381	0.185833696	0.38210509	0.296783592	0.868182661	0.998607976	Bacteria.Firmicutes.Clostridia.Clostridiales.Lachnospiraceae.Tyzzerella_4	ABRAXAS2
268817	ENSG00000165660	rs2559517	0.717150204	0.989283115	0.721361351	0.30272924	-0.05765697	0.005035712	-0.019618742	0.156432828	0.158463182	0.373463958	0.054771795	0.150584479	0.37730305	0.327431304	0.959597159	0.99789802	Bacteria.Verrucomicrobia	ABRAXAS2
268818	ENSG00000165660	rs2559517	0.85874772	0.655194278	0.792495983	0.518213268	0.067228054	0.496872781	-0.023594156	-0.172286602	0.376256379	1.107546034	0.089319254	0.265202703	0.844721352	0.619118009	0.999330493	0.996754281	Bacteria.Proteobacteria	ABRAXAS2
268819	ENSG00000165660	rs2559517	0.403582297	0.755745948	0.252533318	0.782725612	-0.136814401	-0.109757514	-0.081188022	0.046755229	0.162733189	0.351350408	0.07032477	0.168844465	0.245946446	0.251808811	0.979221309	0.998719086	Bacteria.Firmicutes.Bacilli.Bacillales.Family_XI.Gemella	ABRAXAS2
268820	ENSG00000165660	rs2559517	0.554354136	0.538871209	0.209083306	0.900631348	0.097137417	-0.239914599	0.085463217	-0.022083998	0.163440055	0.388342229	0.067364396	0.176175093	0.382667827	0.222416537	0.462311348	0.994087343	Bacteria.Firmicutes.Clostridia.Clostridiales.Christensenellaceae.Christensenellaceae_R_7_group	ABRAXAS2
268821	ENSG00000165660	rs2559517	0.940459442	0.5218031	0.87518037	0.86791394	-0.012058707	-0.215622846	0.008127114	0.024847059	0.160821672	0.334787141	0.051534574	0.148813716	0.329659431	0.146539668	0.955858825	0.973050638	Bacteria.Firmicutes.Clostridia.Clostridiales.Lachnospiraceae.Tyzzerella	ABRAXAS2
268822	ENSG00000165660	rs2559517	0.858258866	0.671442258	0.27485731	0.851719443	-0.023621089	-0.14817692	0.064054247	-0.024071175	0.13173963	0.347750991	0.058166027	0.128262848	0.273402144	0.182706332	0.998277807	0.999325446	Bacteria.Bacteroidetes.Bacteroidia.Bacteroidales.Porphyromonadaceae.Parabacteroides	ABRAXAS2
268823	ENSG00000165660	rs2559517	0.506072039	0.178875497	0.522858772	0.115379476	-0.457108433	1.59929903	0.073184788	-0.324816585	0.683605465	1.176908212	0.113920122	0.203541838	0.997454612	0.812487091	0.997650199	0.999159905	Bacteria.Firmicutes.Clostridia.Clostridiales	ABRAXAS2
268824	ENSG00000165660	rs2559517	0.741207091	0.682972345	0.772957307	0.930122403	-0.054735798	-0.174026313	0.018888725	-0.01458354	0.165031948	0.424196701	0.065197863	0.165663	0.454109697	0.267977357	0.631913378	0.974591286	Bacteria.Firmicutes.Clostridia.Clostridiales.Lachnospiraceae.Anaerostipes	ABRAXAS2
268825	ENSG00000165660	rs2559517	0.758297062	0.745383836	0.804105216	0.49311004	-0.052165989	-0.11350437	-0.018003394	0.133663401	0.168812773	0.3480485	0.07228745	0.193921762	0.398341388	0.22479455	0.855631344	0.981481548	Bacteria.Firmicutes.Clostridia.Clostridiales.Lachnospiraceae.Eubacterium_eligens_group	ABRAXAS2
268826	ENSG00000165660	rs2559517	0.986062664	0.910448106	0.822500777	0.586411167	-0.002957444	0.060919879	0.015595297	0.110732015	0.168649066	0.539532821	0.069239191	0.202521477	0.477627586	0.34470498	0.829103609	0.934985559	Bacteria.Bacteroidetes.Bacteroidia.Bacteroidales.Porphyromonadaceae.Odoribacter	ABRAXAS2
268827	ENSG00000165660	rs2559517	0.809727993	0.568272605	0.527214489	0.602291519	-0.031978342	-0.183000149	-0.035275251	-0.072740012	0.132273627	0.319083117	0.055491837	0.138905245	0.290458057	0.149834763	0.877809339	0.909375003	Bacteria.Fusobacteria.Fusobacteriia.Fusobacteriales	ABRAXAS2
268828	ENSG00000165660	rs2559517	0.873394531	0.930396516	0.980329689	0.657930246	-0.029581492	-0.041507879	-0.001635485	0.082786784	0.184909772	0.473374162	0.066078467	0.186114561	0.522576027	0.353156374	0.900104664	0.995071635	Bacteria.Firmicutes.Erysipelotrichia.Erysipelotrichales.Erysipelotrichaceae.Clostridium_innocuum_group	ABRAXAS2
268829	ENSG00000165660	rs2559517	0.964390332	0.860285238	0.413677826	0.791517571	-0.006012084	-0.067497453	-0.051829263	-0.03776622	0.134146481	0.381966253	0.062997791	0.142282691	0.296128748	0.229965117	0.915505146	0.992379592	Bacteria.Proteobacteria.Gammaproteobacteria.Pasteurellales.Pasteurellaceae	ABRAXAS2
268830	ENSG00000165660	rs2559517	0.558280893	0.467679393	0.508593867	0.292594964	0.287126126	0.639495481	-0.058472498	-0.16896864	0.487950394	0.87536214	0.087968262	0.159247011	0.959504824	0.612817878	0.997187614	0.921529413	Bacteria.Bacteroidetes.Bacteroidia.Bacteroidales	ABRAXAS2
268831	ENSG00000165660	rs2559517	0.337701899	0.960670041	0.178404452	0.423023414	-0.15679359	-0.017897571	0.081929343	-0.128963808	0.162338346	0.36154328	0.06022472	0.159949798	0.251113398	0.302072767	0.575899467	0.994680072	Bacteria.Proteobacteria.Betaproteobacteria.Burkholderiales	ABRAXAS2
268832	ENSG00000165660	rs2559517	0.596110693	0.60465907	0.311889112	0.901889209	0.094320701	-0.206227752	0.067810482	0.022382103	0.17708713	0.396403667	0.066533393	0.180854557	0.443123781	0.244229314	0.996596763	0.999791394	Bacteria.Firmicutes.Clostridia.Clostridiales.Ruminococcaceae.Ruminococcaceae_UCG_005	ABRAXAS2
268833	ENSG00000165660	rs2559517	0.759146617	0.782858752	0.615386827	0.79400196	0.073067474	-0.135668473	0.048514188	0.063134937	0.237312873	0.490240057	0.096100398	0.240795842	0.598522995	0.40158526	0.99032513	0.911649175	Bacteria.Firmicutes.Clostridia.Clostridiales.Ruminococcaceae.Ruminococcaceae_UCG_013	ABRAXAS2
268834	ENSG00000165660	rs2559517	0.736564568	0.881921819	0.559117195	0.363163499	0.070949216	0.066593375	-0.039236884	-0.135062818	0.210001803	0.446580218	0.066822621	0.147482708	0.573454114	0.379340498	0.9994853	0.999502343	Bacteria.Firmicutes.Clostridia.Clostridiales.Lachnospiraceae.Ruminococcus_gnavus_group	ABRAXAS2
268835	ENSG00000165660	rs2559517	0.169936895	0.972207315	0.072830689	0.600162187	-0.245474706	-0.01329983	0.145944644	-0.103877709	0.176880383	0.380272973	0.080036823	0.197205991	0.181004342	0.36099838	0.839264054	0.927561557	Bacteria.Firmicutes.Clostridia.Clostridiales.Lachnospiraceae.Blautia	ABRAXAS2
268836	ENSG00000165660	rs2559517	0.780393674	0.770638657	0.669664369	0.61762935	-0.037900118	-0.109847273	-0.02328544	0.085483501	0.135374662	0.375213555	0.054334846	0.170414698	0.265400585	0.204836498	0.968802863	0.997181136	Bacteria.Bacteroidetes.Bacteroidia.Bacteroidales.Prevotellaceae	ABRAXAS2
268837	ENSG00000165660	rs2559517	0.590908576	0.511100756	0.021305174	0.241197061	-0.069594569	-0.226281877	0.18940666	-0.312015491	0.128832268	0.342456477	0.080268665	0.263794093	0.228975277	0.120749088	0.999276643	0.988728768	Bacteria.Firmicutes.Clostridia.Clostridiales.Ruminococcaceae.Ruminiclostridium_5	ABRAXAS2
268838	ENSG00000165660	rs2559517	0.795919739	0.556410786	0.489038789	0.647355444	-0.034400398	-0.188662166	-0.038734526	-0.062531071	0.132464543	0.319096221	0.055669604	0.136063109	0.291702293	0.14476197	0.889639104	0.913223836	Bacteria.Fusobacteria.Fusobacteriia.Fusobacteriales.Fusobacteriaceae.Fusobacterium	ABRAXAS2
268839	ENSG00000165660	rs2559517	0.542935844	0.819683874	0.23342946	0.486372752	0.1028378	0.10265741	-0.104707275	-0.133652524	0.168145575	0.448528474	0.08705533	0.190909128	0.404798797	0.282882779	0.967792983	0.973447285	Bacteria.Firmicutes.Bacilli.Lactobacillales	ABRAXAS2
268840	ENSG00000165660	rs2559517	0.438159944	0.615229643	0.28275666	0.966788034	-0.125110292	-0.206845872	-0.056318854	-0.005951555	0.160375987	0.409552635	0.051996865	0.142389271	0.320186746	0.208198458	0.968603562	0.99999132	Bacteria.Firmicutes.Clostridia.Clostridiales.Clostridiaceae_1	ABRAXAS2
268841	ENSG00000165660	rs2559517	0.81727621	0.407716243	0.285707136	0.53142099	0.033156062	-0.283569714	-0.068881229	0.11160184	0.142921489	0.340289275	0.063989507	0.177369986	0.297428164	0.122428139	0.999694213	0.908466096	Bacteria.Firmicutes.Clostridia.Clostridiales.Lachnospiraceaencultured	ABRAXAS2
268842	ENSG00000165660	rs2559517	0.407934134	0.990508531	0.293963782	0.50240812	-0.143005703	-0.004793409	0.065450382	-0.123280468	0.171689869	0.401393528	0.06186136	0.182782832	0.313419636	0.314586693	0.702487237	0.979493563	Bacteria.Proteobacteria.Betaproteobacteria	ABRAXAS2
268843	ENSG00000165660	rs2559517	0.730119039	0.64584606	0.028024262	0.813423072	-0.044285624	-0.143441538	-0.109228907	0.026976462	0.127824645	0.310688887	0.048605302	0.113837746	0.28173693	0.161075563	0.44104831	0.86709714	Bacteria.Firmicutes.Negativicutes.Selenomonadales.Veillonellaceae.Dialister	ABRAXAS2
268844	ENSG00000165660	rs2559517	0.941816705	0.813948197	0.333623461	0.371521395	0.010030435	-0.09296404	-0.06399465	0.1799774	0.136897912	0.39342666	0.065696907	0.200008044	0.325983416	0.188688646	0.997604342	0.996621608	Bacteria.Proteobacteria.Deltaproteobacteria	ABRAXAS2
268845	ENSG00000165660	rs2559517	0.871234559	0.55134853	0.9214637	0.992671696	-0.022565908	-0.19717479	0.005241927	-0.001170723	0.138669416	0.329250914	0.052962789	0.126973781	0.322482737	0.153092397	0.922225994	0.915949561	Bacteria.Proteobacteria.Betaproteobacteria.Burkholderiales.Alcaligenaceae.Parasutterella	ABRAXAS2
268846	ENSG00000165660	rs2559517	0.469829214	0.671998229	0.317537061	0.922826852	-0.115483218	-0.148047281	-0.074748673	-0.02549142	0.158846463	0.348073137	0.074208702	0.26212169	0.27498764	0.206935279	0.991744893	0.909238594	Bacteria.Firmicutes.Bacilli.Lactobacillales.Carnobacteriaceae	ABRAXAS2
268847	ENSG00000165660	rs2559517	0.777842391	0.739471073	0.686929105	0.583989563	-0.038484415	-0.112259695	0.022849034	0.097850156	0.135840293	0.336128719	0.056440568	0.177807502	0.264187646	0.176844679	0.981640597	0.877983283	Bacteria.Bacteroidetes.Bacteroidia.Bacteroidales.Rikenellaceae.Alistipes	ABRAXAS2
268848	ENSG00000165660	rs2559517	0.543806139	0.665416369	0.245421355	0.740584045	-0.086173959	-0.148204026	0.061818004	-0.045778093	0.141204639	0.341147417	0.052739688	0.13767977	0.285567056	0.21829415	0.651943307	0.865722511	Bacteria.Firmicutes.Clostridia.Clostridiales.Lachnospiraceae.Roseburia	ABRAXAS2
268849	ENSG00000165660	rs2559517	0.089665467	0.519253405	0.040055803	0.11972494	-0.33942647	0.27904135	-0.161942718	0.247444559	0.197011368	0.430604854	0.077293076	0.156940625	0.154393406	0.233681424	0.568453517	0.996502544	Bacteria.Firmicutes.Clostridia.Clostridiales.Family_XI	ABRAXAS2
268850	ENSG00000165660	rs2559517	0.936604107	0.646426436	0.931731243	0.39610271	-0.015001492	0.303915699	0.0057562	0.214135758	0.187877481	0.659431498	0.066933009	0.250670402	0.508850756	0.327870523	0.997329664	0.92426646	Bacteria.Firmicutes.Negativicutes.Selenomonadales.Veillonellaceae.Megasphaera	ABRAXAS2
268851	ENSG00000165660	rs2559517	0.956258448	0.858044793	0.357162256	0.829188654	-0.00733762	-0.068231681	-0.058371633	-0.030760007	0.13326252	0.379961841	0.062942801	0.142004676	0.311645142	0.231437607	0.915215198	0.995634428	Bacteria.Proteobacteria.Gammaproteobacteria.Pasteurellales.Pasteurellaceae.Haemophilus	ABRAXAS2
268852	ENSG00000165660	rs2559517	0.949951695	0.526422645	0.932494861	0.308077171	-0.012986281	0.443388966	0.006340184	0.285203906	0.206097848	0.696160294	0.074559608	0.277619037	0.623057865	0.301767525	0.970853663	0.997513341	Bacteria.Firmicutes.Clostridia.Clostridiales.Lachnospiraceae.Eubacterium_xylanophilum_group	ABRAXAS2
268853	ENSG00000165660	rs2559517	0.821604933	0.435068757	0.38966757	0.877536078	0.033838304	-0.257109942	0.064453851	-0.023951544	0.149466008	0.32735901	0.074425832	0.154824334	0.279227866	0.0976137	0.990263512	0.942421813	Bacteria.Proteobacteria.Gammaproteobacteria.Pseudomonadales	ABRAXAS2
268854	ENSG00000165660	rs2559517	0.828751732	0.892364272	0.930387099	0.446030823	-0.031887722	0.062701657	-0.004933053	0.151717479	0.146829191	0.461570314	0.056251083	0.197881648	0.397434046	0.231284547	0.972923562	0.979585985	Bacteria.Firmicutes.Erysipelotrichia.Erysipelotrichales.Erysipelotrichaceae.Erysipelatoclostridium	ABRAXAS2
268855	ENSG00000165660	rs2559517	0.315272975	0.925653201	0.061353809	0.565501055	-0.14530325	-0.030929772	0.119975369	-0.06927585	0.143575064	0.330171545	0.063016126	0.119928547	0.173680753	0.196828092	0.902579082	0.97562022	Bacteria.Bacteroidetes.Bacteroidia.Bacteroidales.Porphyromonadaceae	ABRAXAS2
268856	ENSG00000165660	rs2559517	0.559290865	0.537365184	0.212723877	0.899329548	0.095861493	-0.240248159	0.084749489	-0.022315558	0.16332988	0.387439562	0.067343347	0.17570794	0.383421903	0.218050818	0.461805128	0.997635361	Bacteria.Firmicutes.Clostridia.Clostridiales.Christensenellaceae	ABRAXAS2
268857	ENSG00000165660	rs2559517	0.683158736	0.551559016	0.206018978	0.880169247	0.060655331	-0.222829788	0.070927	-0.023623434	0.147942101	0.372288118	0.055526242	0.156085926	0.301850365	0.186787267	0.596638689	0.99671406	Bacteria.Firmicutes.Negativicutes.Selenomonadales.Acidaminococcaceae.Phascolarctobacterium	ABRAXAS2
268858	ENSG00000165660	rs2559517	0.689109641	0.623086399	0.530337633	0.615009698	-0.056690996	-0.160180569	-0.044933595	0.106284475	0.141073548	0.32435959	0.071224814	0.210310996	0.298539074	0.148285111	0.887829699	0.992598475	Bacteria.Actinobacteria.Actinobacteria.Bifidobacteriales.Bifidobacteriaceae.Bifidobacterium	ABRAXAS2
268859	ENSG00000165660	rs2559517	0.437744931	0.707538476	0.417264769	0.31773371	-0.17720888	0.1834596	-0.063158289	0.173401252	0.226953303	0.486869192	0.07736384	0.172219141	0.446107382	0.356819549	0.997594253	0.968019235	Bacteria.Firmicutes.Erysipelotrichia.Erysipelotrichales.Erysipelotrichaceae.Faecalitalea	ABRAXAS2
268860	ENSG00000165660	rs2559517	0.732466964	0.665898395	0.776863216	0.993019877	-0.067161329	-0.190890043	-0.018013105	-0.001333447	0.195624072	0.440081305	0.063294996	0.151836666	0.488033193	0.317062072	0.994527911	0.962551394	Bacteria.Proteobacteria.Gammaproteobacteria.Enterobacteriales.Enterobacteriaceae.Citrobacter	ABRAXAS2
268861	ENSG00000165660	rs2559517	0.856980395	0.624522187	0.683767404	0.93199868	-0.024052302	-0.167054685	0.031494796	0.016532009	0.132932265	0.339684694	0.076974293	0.192991876	0.309229392	0.174382831	0.999670759	0.996530704	Bacteria.Firmicutes.Clostridia.Clostridiales.Ruminococcaceae.Flavonifractor	ABRAXAS2
268862	ENSG00000165660	rs2559517	0.750922139	0.55161574	0.801499095	0.763680367	-0.064189335	-0.248633737	0.022626973	0.070294748	0.201364935	0.415458903	0.089633784	0.232829199	0.434558829	0.309443735	0.947420247	0.865460714	Bacteria.Firmicutes.Erysipelotrichia.Erysipelotrichales.Erysipelotrichaceae	ABRAXAS2
268863	ENSG00000165660	rs2559517	0.283696167	0.337206625	0.291221875	0.202508953	-0.560342125	0.78712569	0.111494249	-0.220762226	0.518360314	0.814120154	0.104778273	0.17147482	0.870327576	0.605629455	0.999135888	0.973545918	Bacteria.Firmicutes.Clostridia.Clostridiales.Ruminococcaceae	ABRAXAS2
268864	ENSG00000165660	rs2559517	0.557945802	0.467907095	0.508274356	0.292747997	0.287421097	0.639199323	-0.058522073	-0.16891871	0.488034948	0.875406312	0.0879763	0.159250874	0.959460813	0.610908989	0.997675757	0.924386311	Bacteria.Bacteroidetes	ABRAXAS2
268865	ENSG00000165660	rs2559517	0.996610266	0.501478097	0.625830301	0.805167956	-0.000609258	-0.229131407	-0.035107344	0.049076015	0.142857779	0.338982978	0.071657315	0.19814824	0.354001033	0.157162996	0.92078388	0.954207034	Bacteria.Firmicutes.Clostridia.Clostridiales.Lachnospiraceae.Fusicatenibacter	ABRAXAS2
268866	ENSG00000165660	rs2559517	0.582367852	0.850573275	0.205295268	0.529747262	0.086523961	0.081225749	-0.113057772	-0.121000376	0.156549117	0.42945018	0.088365994	0.19152334	0.392258632	0.267716755	0.976314705	0.980405449	Bacteria.Firmicutes.Bacilli.Lactobacillales.Streptococcaceae.Streptococcus	ABRAXAS2
268867	ENSG00000165660	rs2559517	0.903381423	0.992684779	0.968860188	0.679562583	-0.037321087	0.005480207	0.003145524	-0.067638333	0.306247869	0.595433247	0.080266419	0.163013085	0.865131891	0.565733218	0.998803525	0.997226571	Bacteria.Firmicutes.Clostridia.Clostridiales.Lachnospiraceae.Eubacterium_rectale_group	ABRAXAS2
268868	ENSG00000165660	rs2559517	0.325432795	0.541892106	0.148037836	0.936095609	0.200842567	-0.257219141	0.126814864	-0.014384699	0.202697116	0.419478763	0.08662743	0.178716205	0.395752712	0.301855533	0.99991226	0.999177825	Bacteria.Actinobacteria.Coriobacteriia.Coriobacteriales.Coriobacteriaceae.Collinsella	ABRAXAS2
268869	ENSG00000165660	rs2559517	0.681879166	0.854827628	0.49501337	0.931596079	0.087200523	-0.120198882	-0.041724737	-0.015242133	0.211781567	0.654353345	0.060803502	0.176884217	0.588166945	0.367991291	0.996566686	0.997858307	Bacteria.Proteobacteria.Gammaproteobacteria	ABRAXAS2
268870	ENSG00000165660	rs2559517	0.942071587	0.703234653	0.646941892	0.828997928	0.011353503	-0.150715604	-0.021299216	-0.03197632	0.155638508	0.39388294	0.046287227	0.147452544	0.489735416	0.258957675	0.997282517	0.999171204	Bacteria.Proteobacteria.Gammaproteobacteria.Enterobacteriales.Enterobacteriaceae	ABRAXAS2
268871	ENSG00000165669	rs722525	0.040570348	0.31853276	0.150926394	0.932132458	-0.339263591	0.334390278	-0.088891044	-0.010785292	0.162357063	0.332663733	0.061161131	0.126154479	0.090616434	0.190005357	0.568657072	0.998431627	Bacteria.Firmicutes.Clostridia.Clostridiales.Ruminococcaceae.Ruminococcus_1	FAM204A
268872	ENSG00000165669	rs722525	0.392345641	0.108317658	0.63360248	0.91042314	-0.145713494	0.458288109	0.031019747	0.011651854	0.169216877	0.281466943	0.064770151	0.103164976	0.396313566	0.082361772	0.999985325	0.999758873	Bacteria.Firmicutes.Clostridia.Clostridiales.Ruminococcaceae.Ruminococcaceae_UCG_014	FAM204A
268873	ENSG00000165669	rs722525	0.472880208	0.105682517	0.321977557	0.620734849	-0.113648702	0.360600633	0.075380252	-0.050180865	0.157406839	0.219779529	0.075530895	0.100929568	0.291251408	0.053766886	0.889363581	0.907101516	Bacteria.Proteobacteria.Gammaproteobacteria.Pseudomonadales.Pseudomonadaceae.Pseudomonas	FAM204A
268874	ENSG00000165669	rs722525	0.477042795	0.118013914	0.807334446	0.944271628	-0.155270285	0.413528486	0.023977447	0.008722947	0.217098623	0.261041687	0.097922173	0.124306793	0.47118639	0.113712568	0.99792254	0.986607256	Bacteria.Firmicutes.Clostridia.Clostridiales.Family_XIII.Family_XIII_AD3011_group	FAM204A
268875	ENSG00000165669	rs722525	0.257139313	0.100552433	0.785795658	0.75258105	-0.180304975	0.381061848	-0.016730989	0.026447191	0.157716404	0.228746726	0.061308254	0.083541793	0.223305002	0.055673422	0.736088377	0.964470371	Bacteria.Firmicutes.Clostridia.Clostridiales.Lachnospiraceae.Lachnoclostridium	FAM204A
268876	ENSG00000165669	rs722525	0.10370037	0.028651522	0.506079739	0.221079488	-0.219381017	0.452769288	-0.040658075	0.113863245	0.132931805	0.202306961	0.060805238	0.092157251	0.083778321	0.014587798	0.995339941	0.95316496	Bacteria.Proteobacteria.Deltaproteobacteria.Desulfovibrionales.Desulfovibrionaceae.Bilophila	FAM204A
268877	ENSG00000165669	rs722525	0.104190726	0.077778057	0.514684716	0.852049076	-0.238525393	0.424290249	0.030220372	-0.014664398	0.144741425	0.236761593	0.04612758	0.078315174	0.115880975	0.037138086	0.999492402	0.999741582	Bacteria.Proteobacteria.Gammaproteobacteria.Enterobacteriales.Enterobacteriaceae.Escherichia_Shigella	FAM204A
268878	ENSG00000165669	rs722525	0.234896177	0.242034739	0.770813766	0.725918189	-0.25353149	0.346540654	-0.021984406	-0.038735461	0.21145948	0.293510896	0.075152849	0.110019327	0.292721327	0.19254265	0.999878354	0.997966125	Bacteria.Bacteroidetes.Bacteroidia.Bacteroidales.Porphyromonadaceae.Barnesiella	FAM204A
268879	ENSG00000165669	rs722525	0.222530089	0.007936604	0.893490568	0.087000855	-0.206588033	0.775265269	-0.007079397	0.1692333	0.167737462	0.283009226	0.052668611	0.097389627	0.254763598	0.014991137	0.881241846	0.768147182	Bacteria.Bacteroidetes.Bacteroidia.Bacteroidales.Prevotellaceae.Prevotella_9	FAM204A
268880	ENSG00000165669	rs722525	0.061325437	0.038955833	0.140900866	0.631664343	-0.257600374	0.427415335	-0.099955958	0.044426253	0.135287378	0.202827749	0.067057065	0.09223547	0.057770837	0.015189153	0.320923088	0.982229496	Bacteria.Firmicutes.Clostridia.Clostridiales.Lachnospiraceae.Lachnospira	FAM204A
268881	ENSG00000165669	rs722525	0.88723615	0.131258056	0.255184942	0.790007881	0.033152349	0.493075664	0.106408531	0.034346314	0.232877141	0.322602842	0.092692093	0.128445482	0.717041175	0.209859592	0.761174223	0.937023107	Bacteria.Firmicutes.Clostridia.Clostridiales.Ruminococcaceae.Anaerotruncus	FAM204A
268882	ENSG00000165669	rs722525	0.565740748	0.175194028	0.336345339	0.765221988	-0.098440896	0.349404862	0.066140445	-0.032382314	0.170523717	0.254916196	0.068286026	0.107982526	0.301887606	0.087047607	0.865682259	0.998819627	Bacteria.Firmicutes.Clostridia.Clostridiales.Ruminococcaceae.Ruminococcaceae_UCG_003	FAM204A
268883	ENSG00000165669	rs722525	0.087154029	0.067901979	0.394051727	0.997845801	-0.268013621	0.42134215	0.054081142	0.000236413	0.154311813	0.226943845	0.063032505	0.08722773	0.092063114	0.03954413	0.708411809	0.94414029	Bacteria.Proteobacteria.Betaproteobacteria.Burkholderiales.Alcaligenaceae	FAM204A
268884	ENSG00000165669	rs722525	0.17915383	0.105187543	0.626928006	0.232895711	-0.181524233	0.341405942	-0.02790055	0.104225268	0.133668641	0.207779205	0.057129388	0.08655458	0.099347838	0.035915066	0.97729231	0.863647932	Bacteria.Bacteroidetes.Bacteroidia.Bacteroidales.Rikenellaceae	FAM204A
268885	ENSG00000165669	rs722525	0.150252837	0.03776008	0.874914268	0.241110973	-0.193032884	0.424212443	-0.007622252	-0.090539844	0.132593007	0.200026338	0.048229518	0.076532931	0.099584087	0.016696147	0.871632651	0.790010861	Bacteria.Firmicutes.Negativicutes.Selenomonadales.Veillonellaceae.Dialister	FAM204A
268886	ENSG00000165669	rs722525	0.163882631	0.042210532	0.761219069	0.722698938	-0.189275318	0.417739364	0.017976631	0.031589767	0.134424174	0.20158456	0.0589088	0.088636917	0.104971344	0.019771338	0.92697622	0.96508845	Bacteria.Firmicutes.Clostridia.Clostridiales.Ruminococcaceae.Ruminococcaceae_UCG_002	FAM204A
268887	ENSG00000165669	rs722525	0.152370429	0.06230827	0.383885177	0.325734058	-0.436605838	0.764276628	0.094231917	-0.149756231	0.301483654	0.402943821	0.107486358	0.151233906	0.386897824	0.135436679	0.883578116	0.859949277	Bacteria.Firmicutes.Negativicutes.Selenomonadales	FAM204A
268888	ENSG00000165669	rs722525	0.293900068	0.028402386	0.576848431	0.350407059	-0.160389665	0.57860642	0.028893588	0.093802508	0.151574397	0.258113261	0.051520251	0.099729297	0.222587516	0.024809696	0.959597159	0.99789802	Bacteria.Verrucomicrobia	FAM204A
268889	ENSG00000165669	rs722525	0.284243927	0.234725461	0.882236684	0.393127192	-0.179688057	0.299213415	0.009725876	-0.101882214	0.166416395	0.249468758	0.065398164	0.118512322	0.200749138	0.103963374	0.992687066	0.998719086	Bacteria.Firmicutes.Bacilli.Bacillales.Family_XI.Gemella	FAM204A
268890	ENSG00000165669	rs722525	0.301809209	0.027601802	0.879074853	0.289494337	-0.168252727	0.487889355	0.010311359	0.096142943	0.161652021	0.216494834	0.067508311	0.090025876	0.269194551	0.026568159	0.631172819	0.888757308	Bacteria.Firmicutes.Clostridia.Clostridiales.Christensenellaceae.Christensenellaceae_R_7_group	FAM204A
268891	ENSG00000165669	rs722525	0.151516487	0.064369598	0.863859848	0.417411709	-0.194184294	0.383883554	0.009218768	0.063131685	0.133803807	0.204019835	0.053552917	0.077355778	0.102686267	0.02182681	0.835138651	0.903004347	Bacteria.Firmicutes.Clostridia.Clostridiales.Lachnospiraceae.Lachnospiraceae_NK4A136_group	FAM204A
268892	ENSG00000165669	rs722525	0.473479832	0.995417522	0.273441059	0.062149864	-0.107048492	-0.001728656	0.098537859	-0.335573878	0.1484672	0.299830297	0.089213562	0.176812058	0.315910805	0.284365711	0.999739884	0.859864217	Bacteria.Actinobacteria.Coriobacteriia.Coriobacteriales.Coriobacteriaceae	FAM204A
268893	ENSG00000165669	rs722525	0.033126208	0.027312843	0.102332858	0.56220424	-0.340372403	0.515378829	-0.110410155	0.057506514	0.156356857	0.228250047	0.066631328	0.09871326	0.048365687	0.012168844	0.327141201	0.965253322	Bacteria.Firmicutes.Clostridia.Clostridiales.Peptostreptococcaceae.Intestinibacter	FAM204A
268894	ENSG00000165669	rs722525	0.313374905	0.052612033	0.991726092	0.496721302	-0.19116235	0.449412668	0.000894589	-0.075417938	0.188143513	0.227643757	0.085935949	0.110341067	0.301988232	0.042934588	0.997923384	0.973447285	Bacteria.Firmicutes.Bacilli.Lactobacillales	FAM204A
268895	ENSG00000165669	rs722525	0.288855366	0.016777815	0.580847969	0.22940063	-0.160823776	0.643807955	0.028374847	0.119036247	0.150390268	0.262254367	0.0511324	0.098108379	0.214053556	0.017389371	0.982891669	0.998439902	Bacteria.Verrucomicrobia.Verrucomicrobiae.Verrucomicrobiales.Verrucomicrobiaceae.Akkermansia	FAM204A
268896	ENSG00000165669	rs722525	0.477590361	0.179875913	0.761654222	0.975446553	-0.149884472	0.405563001	0.022396459	-0.00331937	0.209829889	0.299146659	0.073530715	0.107434268	0.420320927	0.156391212	0.998896274	0.99936681	Bacteria.Proteobacteria.Deltaproteobacteria.Desulfovibrionales.Desulfovibrionaceae.Desulfovibrio	FAM204A
268897	ENSG00000165669	rs722525	0.281194177	0.531220551	0.105627758	0.975000064	0.456110417	0.351239751	-0.128466864	0.003338817	0.419730548	0.557955789	0.078285671	0.106133076	0.799792978	0.615228159	0.999973618	0.997764573	Bacteria.Bacteroidetes.Bacteroidia.Bacteroidales.Bacteroidaceae.Bacteroides	FAM204A
268898	ENSG00000165669	rs722525	0.866616872	0.468765343	0.617471354	0.770062749	0.105635042	0.69918412	-0.060856846	-0.053722067	0.626457198	0.959414465	0.121265905	0.183029304	0.954184916	0.728391411	0.999826541	0.999832315	Bacteria.Firmicutes.Clostridia.Clostridiales.Lachnospiraceae	FAM204A
268899	ENSG00000165669	rs722525	0.379523045	0.122134339	0.739875577	0.945265495	-0.160544573	0.423450136	0.0211775	0.006399224	0.181446218	0.270350665	0.063512215	0.092851075	0.281673206	0.09467853	0.757429126	0.940565433	Bacteria.Firmicutes.Clostridia.Clostridiales.Lachnospiraceae.Lachnospiraceae_UCG_010	FAM204A
268900	ENSG00000165669	rs722525	0.493350434	0.1072438	0.509030105	0.910446599	-0.120502675	0.357193915	-0.070940877	0.014679412	0.174925492	0.218696365	0.106836459	0.130005035	0.268508466	0.050118418	0.81429992	0.978451395	Bacteria.Actinobacteria	FAM204A
268901	ENSG00000165669	rs722525	0.128134323	0.118414818	0.397126518	0.618755172	-0.373286014	0.574130098	-0.084194527	0.076663166	0.242212273	0.362824869	0.098774438	0.153322631	0.289351765	0.130263515	0.99032513	0.899032087	Bacteria.Firmicutes.Clostridia.Clostridiales.Ruminococcaceae.Ruminococcaceae_UCG_013	FAM204A
268902	ENSG00000165669	rs722525	0.176054204	0.288428981	0.605387112	0.866051903	-0.27936796	0.351837357	-0.049555946	-0.023931177	0.204231348	0.328718409	0.095447377	0.141316856	0.26064812	0.160565572	0.843557681	0.994425008	Bacteria.Firmicutes.Clostridia.Clostridiales.Lachnospiraceae.Lachnospiraceae_ND3007_group	FAM204A
268903	ENSG00000165669	rs722525	0.421017311	0.056493608	0.868177929	0.512448588	-0.162972287	0.46230784	-0.014411795	-0.071502261	0.201253293	0.238078076	0.086489451	0.108559228	0.395799684	0.060838115	0.970737021	0.933837527	Bacteria.Firmicutes.Bacilli	FAM204A
268904	ENSG00000165669	rs722525	0.284516261	0.155659317	0.901630924	0.727370139	-0.217415469	0.380855525	-0.008061966	-0.031171755	0.201472192	0.265129586	0.064971335	0.089028056	0.262798955	0.091136582	0.99714486	0.996602117	Bacteria.Firmicutes.Clostridia.Clostridiales.Clostridiaceae_1.Clostridium_sensu_stricto_1	FAM204A
268905	ENSG00000165669	rs722525	0.346521245	0.145219613	0.986772898	0.876484188	-0.200499373	0.387606916	0.001320382	-0.015323861	0.211444473	0.26290361	0.079338575	0.098203963	0.405718274	0.136953046	0.974710682	0.997513341	Bacteria.Firmicutes.Clostridia.Clostridiales.Lachnospiraceae.Eubacterium_xylanophilum_group	FAM204A
268906	ENSG00000165669	rs722525	0.13293042	0.054366464	0.44786502	0.783139902	-0.202799374	0.400975665	0.061460299	0.034024645	0.133270156	0.20465016	0.080486939	0.123112151	0.088582681	0.02076871	0.999276643	0.988728768	Bacteria.Firmicutes.Clostridia.Clostridiales.Ruminococcaceae.Ruminiclostridium_5	FAM204A
268907	ENSG00000165669	rs722525	0.600771705	0.609005759	0.262738417	0.043879405	-0.083665278	0.124409027	0.080466074	-0.246201265	0.159100347	0.242048159	0.071225416	0.119792653	0.315766857	0.199127666	0.945687051	0.823043084	Bacteria.Firmicutes.Bacilli.Lactobacillales.Carnobacteriaceae.Granulicatella	FAM204A
268908	ENSG00000165669	rs722525	0.312579792	0.200300843	0.900615198	0.975514386	-0.222006411	0.402456932	0.01439078	0.00450053	0.218138922	0.311057256	0.114783693	0.146067181	0.293760359	0.163089367	0.97265125	0.889645728	Bacteria.Firmicutes.Erysipelotrichia.Erysipelotrichales	FAM204A
268909	ENSG00000165669	rs722525	0.463190612	0.134973211	0.65071295	0.732874253	-0.140197706	0.361478464	0.045914402	-0.045051596	0.189978324	0.238819308	0.100937929	0.131432216	0.387488623	0.094822047	0.998820086	0.961415255	Bacteria.Firmicutes.Clostridia.Clostridiales.Family_XIII	FAM204A
268910	ENSG00000165669	rs722525	0.599915958	0.37523065	0.384591099	0.598034422	-0.094587463	0.28220156	0.051463432	-0.062685583	0.179447504	0.316067893	0.058789892	0.118312449	0.418456123	0.184350772	0.999858829	0.956063519	Bacteria.Proteobacteria.Betaproteobacteria.Neisseriales.Neisseriaceae.Eikenella	FAM204A
268911	ENSG00000165669	rs722525	0.169905437	0.062498889	0.584262937	0.563185546	-0.289751999	0.529261866	-0.034447291	0.049167623	0.208769426	0.279247382	0.062641211	0.08461192	0.20421277	0.050634247	0.875186846	0.998607976	Bacteria.Firmicutes.Clostridia.Clostridiales.Lachnospiraceae.Tyzzerella_4	FAM204A
268912	ENSG00000165669	rs722525	0.764391538	0.398928517	0.472739155	0.755009906	-0.068308743	0.305129463	0.058308024	-0.044823386	0.226955523	0.359345941	0.08073252	0.143040817	0.567942098	0.259882535	0.997947728	0.9977362	Bacteria.Actinobacteria.Actinobacteria.Micrococcales	FAM204A
268913	ENSG00000165669	rs722525	0.11421836	0.05128505	0.4456293	0.401470038	-0.301305477	0.589597276	0.065780134	-0.105992799	0.188194064	0.296917971	0.08571949	0.125504806	0.187636986	0.062377371	0.99759175	0.986746924	Bacteria.Firmicutes.Clostridia.Clostridiales.Lachnospiraceae.Lachnospiraceae_UCG_008	FAM204A
268914	ENSG00000165669	rs722525	0.247805661	0.025862127	0.997515741	0.382551207	-0.185673697	0.523469554	-0.000202377	0.075543472	0.159216267	0.229536647	0.064749128	0.085926523	0.276678756	0.027962508	0.999409587	0.999791394	Bacteria.Firmicutes.Clostridia.Clostridiales.Ruminococcaceae.Ruminococcaceae_UCG_005	FAM204A
268915	ENSG00000165669	rs722525	0.269708403	0.042819948	0.820282922	0.33602945	-0.235738456	0.644727486	0.015929866	-0.100355583	0.211760248	0.312067702	0.069836564	0.103542901	0.367588846	0.055642951	0.9994853	0.999502343	Bacteria.Firmicutes.Clostridia.Clostridiales.Lachnospiraceae.Ruminococcus_gnavus_group	FAM204A
268916	ENSG00000165669	rs722525	0.047354327	0.049872719	0.187140284	0.640298872	-0.386233951	0.52074893	0.100493457	-0.047533943	0.191067609	0.260598315	0.075381139	0.101248425	0.087538304	0.038377484	0.646829707	0.988047315	Bacteria.Proteobacteria.Betaproteobacteria	FAM204A
268917	ENSG00000165669	rs722525	0.096228719	0.028989771	0.445605903	0.373273613	-0.233508041	0.477968717	-0.043457835	0.072720792	0.138344542	0.214035667	0.056627903	0.08111283	0.077753154	0.015552664	0.901109924	0.854071778	Bacteria.Proteobacteria.Betaproteobacteria.Burkholderiales.Alcaligenaceae.Parasutterella	FAM204A
268918	ENSG00000165669	rs722525	0.118921278	0.025992842	0.67702621	0.327972858	-0.21725738	0.484530675	0.028302493	-0.108762869	0.137489473	0.212656343	0.067642877	0.11034936	0.111205778	0.013423576	0.977260763	0.945739039	Bacteria.Firmicutes.Negativicutes.Selenomonadales.Veillonellaceae.Veillonella	FAM204A
268919	ENSG00000165669	rs722525	0.284231096	0.184807292	0.952346009	0.760550345	-0.209846335	0.518072755	-0.004764981	0.045324529	0.194341975	0.386528894	0.079426828	0.148098785	0.391885088	0.158774311	0.998832683	0.995738724	Bacteria.Firmicutes.Clostridia.Clostridiales.Ruminococcaceae.Eubacterium_coprostanoligenes_group	FAM204A
268920	ENSG00000165669	rs722525	0.257807655	0.127799084	0.911173975	0.830755317	-0.188574791	0.382171246	0.011755035	-0.029653571	0.16518432	0.247755737	0.104962093	0.138184214	0.205613869	0.054871353	0.999672451	0.998587032	Bacteria.Firmicutes.Clostridia.Clostridiales.Ruminococcaceae.Butyricicoccus	FAM204A
268921	ENSG00000165669	rs722525	0.175314151	0.088844499	0.258068678	0.104210604	-0.179688772	0.348607943	0.057315143	-0.150546523	0.131133012	0.201810413	0.05023369	0.091359644	0.107767706	0.033510831	0.830403141	0.700114465	Bacteria.Fusobacteria.Fusobacteriia.Fusobacteriales.Fusobacteriaceae.Fusobacterium	FAM204A
268922	ENSG00000165669	rs722525	0.263970864	0.055166072	0.552363756	0.958960052	-0.162658427	0.40762933	0.044673135	0.005454612	0.144354632	0.208753704	0.074788301	0.105591928	0.136606379	0.020168673	0.990263512	0.945559003	Bacteria.Proteobacteria.Gammaproteobacteria.Pseudomonadales	FAM204A
268923	ENSG00000165669	rs722525	0.189369542	0.048486348	0.759897209	0.494669325	-0.184007428	0.409672051	0.017435399	0.070306104	0.138733507	0.203724798	0.056810524	0.102371829	0.111710162	0.022075072	0.99935717	0.960853802	Bacteria.Firmicutes.Erysipelotrichia.Erysipelotrichales.Erysipelotrichaceae.Erysipelotrichaceae_UCG_003	FAM204A
268924	ENSG00000165669	rs722525	0.331544539	0.06224094	0.890575463	0.604450108	-0.174902155	0.420973448	-0.011978869	-0.059248064	0.178778519	0.221888009	0.086730289	0.113818549	0.303062163	0.041834717	0.994136952	0.976249604	Bacteria.Firmicutes.Bacilli.Lactobacillales.Streptococcaceae	FAM204A
268925	ENSG00000165669	rs722525	0.066941281	0.014537592	0.248141285	0.135828019	-0.411522418	0.741830664	-0.091407383	0.164439274	0.220858829	0.295441258	0.07843858	0.108882748	0.133198892	0.021771932	0.804552221	0.940377436	Bacteria.Firmicutes.Erysipelotrichia.Erysipelotrichales.Erysipelotrichaceae.Clostridium_innocuum_group	FAM204A
268926	ENSG00000165669	rs722525	0.11463438	0.085349213	0.567969292	0.843595395	-0.243409456	0.436055527	0.026562726	-0.016182164	0.152210529	0.249593074	0.046278979	0.081692303	0.143607792	0.0528333	0.997282517	0.999171204	Bacteria.Proteobacteria.Gammaproteobacteria.Enterobacteriales.Enterobacteriaceae	FAM204A
268927	ENSG00000165669	rs722525	0.464735006	0.989466388	0.237625998	0.061799623	-0.107206251	0.003980565	0.108514964	-0.344277965	0.145777465	0.300347654	0.091042107	0.181148229	0.309437639	0.276072085	0.999005033	0.870684181	Bacteria.Actinobacteria.Coriobacteriia.Coriobacteriales	FAM204A
268928	ENSG00000165669	rs722525	0.335265282	0.212773285	0.948730219	0.93606677	-0.211470828	0.39111118	0.007430569	0.011782532	0.217839975	0.310817395	0.115112961	0.146320575	0.301561904	0.167401265	0.963782139	0.884406402	Bacteria.Firmicutes.Erysipelotrichia.Erysipelotrichales.Erysipelotrichaceae	FAM204A
268929	ENSG00000165669	rs722525	0.363043015	0.637264336	0.740780683	0.377492966	-0.161298239	0.163118774	0.018570057	-0.105797863	0.176086144	0.344312723	0.055894307	0.119060844	0.354497165	0.307866258	0.994527911	0.925873833	Bacteria.Proteobacteria.Gammaproteobacteria.Enterobacteriales.Enterobacteriaceae.Citrobacter	FAM204A
268930	ENSG00000165669	rs722525	0.137288453	0.046217062	0.876969252	0.840656966	-0.202397524	0.412072629	-0.008493046	0.01766424	0.134525274	0.202765318	0.054644602	0.087507582	0.083753759	0.022195095	0.998277807	0.999325446	Bacteria.Bacteroidetes.Bacteroidia.Bacteroidales.Porphyromonadaceae.Parabacteroides	FAM204A
268931	ENSG00000165669	rs722525	0.146924056	0.058593167	0.531510833	0.25983952	-0.194493583	0.387369391	-0.040799286	0.115841768	0.132487877	0.201219178	0.064856974	0.101911126	0.095734928	0.02182043	0.998525812	0.997174658	Bacteria.Proteobacteria.Deltaproteobacteria.Desulfovibrionales.Desulfovibrionaceae	FAM204A
268932	ENSG00000165669	rs722525	0.157547376	0.032425165	0.563799795	0.597707488	-0.189600229	0.443394134	-0.040334882	-0.059032725	0.132600865	0.202835938	0.069521442	0.111318422	0.09650502	0.016339497	0.740228881	0.979583885	Bacteria.Firmicutes.Clostridia.Clostridiales.Lachnospiraceae.Dorea	FAM204A
268933	ENSG00000165669	rs722525	0.709626663	0.082035757	0.164676916	0.813282902	-0.061198527	0.448979281	-0.091135874	-0.024811294	0.163635451	0.254187577	0.064848923	0.10462086	0.443398246	0.058814515	0.359233301	0.969078011	Bacteria.Firmicutes.Clostridia.Clostridiales.Lachnospiraceae.Anaerostipes	FAM204A
268934	ENSG00000165669	rs722525	0.826410906	0.419467375	0.237364431	0.613836668	-0.041378717	0.272271559	0.075848595	-0.0656689	0.187920154	0.335101069	0.063599754	0.129512046	0.482882763	0.245032368	0.997329664	0.92426646	Bacteria.Firmicutes.Negativicutes.Selenomonadales.Veillonellaceae.Megasphaera	FAM204A
268935	ENSG00000165669	rs722525	0.474568527	0.15186095	0.11821318	0.41447871	-0.104270293	0.322926199	-0.102899925	0.079160563	0.144972055	0.22270448	0.064991912	0.09638469	0.209964573	0.057126072	0.999694213	0.890011853	Bacteria.Firmicutes.Clostridia.Clostridiales.Lachnospiraceaencultured	FAM204A
268936	ENSG00000165669	rs722525	0.12891789	0.072988094	0.653654091	0.864969528	-0.218810665	0.402594599	-0.033945928	-0.022032485	0.142275356	0.220909387	0.075306221	0.129051706	0.096071888	0.029664073	0.907684411	0.997132292	Bacteria.Firmicutes.Bacilli.Bacillales	FAM204A
268937	ENSG00000165669	rs722525	0.298386986	0.027324619	0.885794599	0.286914723	-0.169132458	0.488502595	0.009719601	0.09662354	0.161341174	0.216364302	0.067407116	0.08998887	0.266666028	0.025828622	0.630363909	0.894814402	Bacteria.Firmicutes.Clostridia.Clostridiales.Christensenellaceae	FAM204A
268938	ENSG00000165669	rs722525	0.32884956	0.628367739	0.171170904	0.986379695	0.544968701	0.362371326	-0.137637949	0.002333779	0.553928524	0.74511152	0.099467896	0.136182453	0.919841614	0.659256617	0.997187614	0.95092233	Bacteria.Bacteroidetes.Bacteroidia.Bacteroidales	FAM204A
268939	ENSG00000165669	rs722525	0.443606811	0.102750881	0.919871546	0.583313517	-0.181807036	0.518062648	0.010045555	0.077475981	0.235861999	0.313033718	0.099473622	0.140531475	0.406253205	0.11048954	0.909846657	0.891880282	Bacteria.Firmicutes.Clostridia.Clostridiales.Ruminococcaceae.Ruminiclostridium_9	FAM204A
268940	ENSG00000165669	rs722525	0.282992201	0.54479009	0.568831494	0.918827319	-0.403711306	0.360151952	0.05066471	0.01493496	0.372913992	0.591593327	0.088468207	0.145980638	0.722383346	0.583361567	0.999330493	0.997562661	Bacteria.Proteobacteria	FAM204A
268941	ENSG00000165669	rs722525	0.124943534	0.113149264	0.621019721	0.739823913	-0.210168391	0.358085563	0.027763844	0.030896657	0.135208189	0.222984769	0.055887519	0.092641269	0.097850647	0.03764906	0.991923473	0.977678843	Bacteria.Bacteroidetes.Bacteroidia.Bacteroidales.Porphyromonadaceae	FAM204A
268942	ENSG00000165669	rs722525	0.32749831	0.087713197	0.317752975	0.743935766	-0.142619273	0.37562609	-0.075207501	0.038105684	0.144556676	0.216661994	0.074697792	0.116161694	0.17557383	0.04096797	0.92078388	0.950755684	Bacteria.Firmicutes.Clostridia.Clostridiales.Lachnospiraceae.Fusicatenibacter	FAM204A
268943	ENSG00000165669	rs722525	0.116516871	0.105325257	0.511175071	0.781366813	-0.217748337	0.365332767	-0.048131656	-0.031773817	0.136883584	0.222430836	0.072855622	0.114010983	0.093618259	0.039896099	0.944382312	0.998755611	Bacteria.Actinobacteria.Actinobacteria.Bifidobacteriales.Bifidobacteriaceae	FAM204A
268944	ENSG00000165669	rs722525	0.279925178	0.07637207	0.378367901	0.801226161	-0.155451523	0.39946045	-0.05223613	0.020992044	0.142672224	0.221822652	0.058893122	0.083040549	0.18688128	0.040725746	0.691856008	0.872468546	Bacteria.Firmicutes.Clostridia.Clostridiales.Lachnospiraceae.Roseburia	FAM204A
268945	ENSG00000165669	rs722525	0.840234567	0.437867875	0.640978281	0.662036925	0.159937665	0.925465547	-0.062434897	-0.08733395	0.790197616	1.185573181	0.133259055	0.198887792	0.997454612	0.843760961	0.997650199	0.999159905	Bacteria.Firmicutes.Clostridia.Clostridiales	FAM204A
268946	ENSG00000165669	rs722525	0.101778052	0.007265336	0.103867083	0.015277376	-0.213758115	0.579923555	-0.111666887	0.288074282	0.128787716	0.209229041	0.067696789	0.11561764	0.092351583	0.005407897	0.998043854	0.903441378	Bacteria.Firmicutes.Clostridia.Clostridiales.Ruminococcaceaencultured	FAM204A
268947	ENSG00000165669	rs722525	0.29956435	0.079707421	0.941269494	0.587951434	-0.189315456	0.543088175	-0.005224462	-0.067873504	0.181038659	0.305061566	0.070639192	0.124649817	0.323467113	0.06667136	0.898882751	0.902660525	Bacteria.Firmicutes.Negativicutes.Selenomonadales.Veillonellaceae	FAM204A
268948	ENSG00000165669	rs722525	0.119501281	0.116922969	0.545514656	0.703521955	-0.216363728	0.353895815	-0.044192163	-0.042807169	0.137143223	0.222722178	0.072722322	0.111986981	0.098121681	0.039734114	0.889325278	0.993111591	Bacteria.Actinobacteria.Actinobacteria.Bifidobacteriales.Bifidobacteriaceae.Bifidobacterium	FAM204A
268949	ENSG00000165669	rs722525	0.34844187	0.194300128	0.9063488	0.495004307	-0.181326333	0.335022807	0.007214106	-0.058892957	0.19199331	0.255448629	0.061082215	0.085820133	0.277496933	0.091918854	0.998329958	0.99999132	Bacteria.Firmicutes.Clostridia.Clostridiales.Clostridiaceae_1	FAM204A
268950	ENSG00000165669	rs722525	0.359652335	0.081377971	0.263102218	0.711040673	-0.132684664	0.361757691	-0.103789572	0.046365205	0.143823438	0.204356149	0.091941192	0.124609522	0.166341322	0.032148688	0.667218386	0.917161392	Bacteria.Actinobacteria.Actinobacteria	FAM204A
268951	ENSG00000165669	rs722525	0.056907622	0.056244801	0.234488759	0.766591092	-0.343943189	0.478315514	0.089083081	-0.029134976	0.177428017	0.246066147	0.07423492	0.097741376	0.081966831	0.038067933	0.611216807	0.994680072	Bacteria.Proteobacteria.Betaproteobacteria.Burkholderiales	FAM204A
268952	ENSG00000165669	rs722525	0.101283629	0.022661597	0.409452775	0.227237728	-0.320323047	0.64339652	-0.058519935	0.13115553	0.192707588	0.275585484	0.070487171	0.107589937	0.162891543	0.03031331	0.828683058	0.97362172	Bacteria.Firmicutes.Clostridia.Clostridiales.Ruminococcaceae.Ruminococcus_2	FAM204A
268953	ENSG00000165669	rs722525	0.655883942	0.632931749	0.50408941	0.852318895	0.421314098	0.660036046	-0.103988175	-0.042245564	0.941138556	1.37545186	0.15478949	0.226029439	0.999435429	0.989125616	0.999968393	0.999515331	Bacteria.Firmicutes	FAM204A
268954	ENSG00000165669	rs722525	0.128028156	0.052424182	0.088525779	0.263397448	-0.201524654	0.392549318	-0.111674712	0.105275969	0.130725273	0.198677663	0.064582865	0.093316154	0.082356383	0.023547068	0.938496413	0.997201293	Bacteria.Firmicutes.Clostridia.Clostridiales.Lachnospiraceae.Coprococcus_1	FAM204A
268955	ENSG00000165669	rs722525	0.176841017	0.100537895	0.624906667	0.233770398	-0.182419225	0.344968181	-0.028125433	0.105676589	0.133603427	0.207071107	0.057253181	0.087926035	0.099106201	0.035300744	0.975933082	0.848291163	Bacteria.Bacteroidetes.Bacteroidia.Bacteroidales.Rikenellaceae.Alistipes	FAM204A
268956	ENSG00000165669	rs722525	0.14717639	0.029689731	0.801531023	0.380327782	-0.218938488	0.524366642	-0.01253558	0.073465502	0.149234228	0.235868118	0.049666219	0.083171325	0.108263783	0.017401181	0.955858825	0.966245262	Bacteria.Firmicutes.Clostridia.Clostridiales.Lachnospiraceae.Tyzzerella	FAM204A
268957	ENSG00000165669	rs722525	0.200722355	0.051107396	0.498890888	0.230499153	-0.376341279	0.913007795	0.052097597	-0.151840987	0.291148549	0.459424084	0.076609032	0.125444384	0.572043077	0.139517936	0.998803525	0.997226571	Bacteria.Firmicutes.Clostridia.Clostridiales.Lachnospiraceae.Eubacterium_rectale_group	FAM204A
268958	ENSG00000165669	rs722525	0.062223272	0.041435138	0.177965773	0.901915019	-0.269628658	0.445203006	-0.096678644	0.013040306	0.142106861	0.213998782	0.070993844	0.105397721	0.068083855	0.017672816	0.479951415	0.885341777	Bacteria.Firmicutes.Clostridia.Clostridiales.Peptostreptococcaceae	FAM204A
268959	ENSG00000165669	rs722525	0.153590369	0.053020743	0.916702686	0.933451846	-0.197671905	0.418930985	0.005387056	0.008443741	0.136908281	0.212580736	0.051307475	0.10072852	0.094881023	0.024949714	0.968802863	0.997181136	Bacteria.Bacteroidetes.Bacteroidia.Bacteroidales.Prevotellaceae	FAM204A
268960	ENSG00000165669	rs722525	0.039846936	0.056713917	0.166627958	0.929828601	-0.351821999	0.462701725	0.088344279	-0.00892845	0.167737672	0.23849944	0.063157408	0.100997734	0.082367286	0.044395254	0.831240356	0.998298515	Bacteria.Firmicutes.Clostridia.Clostridiales.Ruminococcaceae.Subdoligranulum	FAM204A
268961	ENSG00000165669	rs722525	0.07313973	0.165284155	0.364974997	0.853647381	-0.270450412	0.342132157	-0.066026193	-0.020655571	0.148480414	0.243804005	0.072372252	0.111530031	0.098591635	0.073070105	0.787482319	0.983121182	Bacteria.Firmicutes.Clostridia.Clostridiales.Lachnospiraceae.Eubacterium_eligens_group	FAM204A
268962	ENSG00000165669	rs722525	0.467701408	0.054289939	0.636390052	0.363544848	-0.141118614	0.533857673	0.034905661	0.102539947	0.193177325	0.272381574	0.073487975	0.112058748	0.325704038	0.049048616	0.792738251	0.910884448	Bacteria.Bacteroidetes.Bacteroidia.Bacteroidales.Porphyromonadaceae.Odoribacter	FAM204A
268963	ENSG00000165669	rs722525	0.165873055	0.085008804	0.229027645	0.089099258	-0.183015967	0.351419265	0.060865067	-0.157509856	0.130601901	0.200923968	0.050123708	0.091257416	0.101708327	0.032790882	0.823938752	0.694590881	Bacteria.Fusobacteria.Fusobacteriia.Fusobacteriales	FAM204A
268964	ENSG00000165669	rs722525	0.177928109	0.050024972	0.78155433	0.960109942	-0.189103609	0.406350792	-0.015608892	0.004725656	0.138851866	0.203489407	0.05605727	0.094120017	0.101151414	0.024822345	0.93480961	0.999809751	Bacteria.Proteobacteria.Gammaproteobacteria.Pasteurellales.Pasteurellaceae	FAM204A
268965	ENSG00000165669	rs722525	0.228095956	0.057804611	0.26215112	0.561996817	-0.165001137	0.389344071	0.054099766	-0.042322935	0.135607187	0.201593634	0.047827521	0.072611138	0.125185748	0.023936217	0.685516537	0.993577312	Bacteria.Proteobacteria.Betaproteobacteria.Burkholderiales.Alcaligenaceae.Sutterella	FAM204A
268966	ENSG00000165669	rs722525	0.152722621	0.060211598	0.511309678	0.251914311	-0.1920854	0.385072193	-0.043781776	0.11885756	0.132753924	0.20133795	0.066292515	0.102818348	0.09831754	0.023760481	0.997604342	0.996621608	Bacteria.Proteobacteria.Deltaproteobacteria	FAM204A
268967	ENSG00000165669	rs722525	0.094870411	0.013794647	0.462252737	0.111406729	-0.233881607	0.534088773	0.054379419	-0.178510614	0.137987067	0.210999431	0.073533225	0.110612303	0.074398564	0.008581963	0.997117901	0.9453081	Bacteria.Firmicutes.Clostridia.Clostridiales.Lachnospiraceae.Eubacterium_hallii_group	FAM204A
268968	ENSG00000165669	rs722525	0.473300093	0.058320965	0.830517329	0.487431497	-0.152403759	0.485341229	0.016709598	0.06865745	0.211284916	0.251830899	0.077754863	0.098309765	0.440400256	0.071068725	0.981084248	0.998600531	Bacteria.Firmicutes.Clostridia.Clostridiales.Ruminococcaceae.Ruminiclostridium_6	FAM204A
268969	ENSG00000165669	rs722525	0.194525114	0.158600708	0.896873104	0.529921587	-0.20737135	0.338973885	-0.008187137	-0.058874534	0.158197585	0.237678977	0.062919756	0.093228139	0.163766556	0.061754253	0.969135484	0.979585985	Bacteria.Firmicutes.Erysipelotrichia.Erysipelotrichales.Erysipelotrichaceae.Erysipelatoclostridium	FAM204A
268970	ENSG00000165669	rs722525	0.410126976	0.095891934	0.90786314	0.4359353	-0.23373299	0.668480844	0.007223011	-0.068987861	0.281938812	0.395639537	0.062167511	0.088003864	0.51816302	0.147622009	0.992805338	0.89923229	Bacteria.Firmicutes.Clostridia.Clostridiales.Ruminococcaceae.Faecalibacterium	FAM204A
268971	ENSG00000165669	rs722525	0.301244442	0.077390957	0.941774759	0.702135918	-0.206524449	0.479117798	-0.006016117	0.044014869	0.198188711	0.266999271	0.082050224	0.114583281	0.401382698	0.096875851	0.949374291	0.966332496	Bacteria.Firmicutes.Clostridia.Clostridiales.Ruminococcaceae.Ruminococcaceae_NK4A214_group	FAM204A
268972	ENSG00000165669	rs722525	0.201301122	0.530046849	0.664663131	0.329625425	-0.26084969	0.199611459	-0.031486999	-0.12585683	0.202063644	0.31618236	0.072305587	0.12813294	0.243236392	0.237082867	0.815793714	0.996502544	Bacteria.Firmicutes.Clostridia.Clostridiales.Family_XI	FAM204A
268973	ENSG00000165669	rs722525	0.314353413	0.156659996	0.918009473	0.713985958	-0.218608095	0.526853105	-0.007589922	0.047626344	0.215594765	0.367666227	0.073444466	0.129380103	0.394992493	0.147366605	0.997594253	0.968948848	Bacteria.Firmicutes.Erysipelotrichia.Erysipelotrichales.Erysipelotrichaceae.Faecalitalea	FAM204A
268974	ENSG00000165669	rs722525	0.31196	0.058626631	0.911416029	0.594556899	-0.178721456	0.423751071	-0.009601705	-0.060826163	0.175381453	0.220147658	0.085970019	0.113718944	0.276972322	0.039812923	0.980868542	0.983474603	Bacteria.Firmicutes.Bacilli.Lactobacillales.Streptococcaceae.Streptococcus	FAM204A
268975	ENSG00000165669	rs722525	0.164368059	0.143151263	0.55801743	0.706819643	-0.29746955	0.522295133	0.034666816	-0.039708389	0.21151119	0.352406983	0.058874259	0.105107855	0.327082043	0.126897823	0.996566686	0.997858307	Bacteria.Proteobacteria.Gammaproteobacteria	FAM204A
268976	ENSG00000165669	rs722525	0.58780996	0.233505164	0.852364373	0.482152081	-0.307354042	0.928726484	0.021247016	-0.110846281	0.564241925	0.77228473	0.11371485	0.156805046	0.914619082	0.539918107	0.999135888	0.996172726	Bacteria.Firmicutes.Clostridia.Clostridiales.Ruminococcaceae	FAM204A
268977	ENSG00000165669	rs722525	0.175008916	0.05040416	0.787713382	0.926953968	-0.190139433	0.4057916	-0.01518866	0.008705788	0.138660155	0.203555173	0.056172193	0.094593014	0.105045665	0.024975055	0.920570146	0.99859083	Bacteria.Proteobacteria.Gammaproteobacteria.Pasteurellales.Pasteurellaceae.Haemophilus	FAM204A
268978	ENSG00000165669	rs722525	0.328657158	0.628805189	0.171089373	0.986048947	0.545353086	0.361973993	-0.137691249	0.002390734	0.554097137	0.745245158	0.099487187	0.136198222	0.919593891	0.656949089	0.997675757	0.953851143	Bacteria.Bacteroidetes	FAM204A
268979	ENSG00000165669	rs722525	0.658356162	0.281752159	0.290173742	0.91781783	-0.078143262	0.418700429	0.080278176	-0.016939155	0.175909611	0.385755542	0.075277384	0.16352943	0.541290856	0.194616224	0.99991226	0.999177825	Bacteria.Actinobacteria.Coriobacteriia.Coriobacteriales.Coriobacteriaceae.Collinsella	FAM204A
268980	ENSG00000165669	rs722525	0.657504435	0.340315719	0.309155028	0.42583152	-0.079108351	0.274013512	-0.098974004	0.1038817	0.177608494	0.285253991	0.096558453	0.129628507	0.373275856	0.173615978	0.890411299	0.921097916	Bacteria.Firmicutes.Clostridia.Clostridiales.Lachnospiraceae.Blautia	FAM204A
268981	ENSG00000165669	rs722525	0.151259609	0.068179822	0.474067652	0.399056092	-0.343519749	0.67139788	-0.067871252	0.127200171	0.236553273	0.362003566	0.09425739	0.149842303	0.292929687	0.092009614	0.998891856	0.999590371	Bacteria.Firmicutes.Bacilli.Bacillales.Staphylococcaceae.Staphylococcus	FAM204A
268982	ENSG00000165669	rs722525	0.319391624	0.0141214	0.264448892	0.35838718	-0.137662845	0.583855951	0.059918065	0.08720267	0.137197203	0.231488379	0.053229304	0.094273114	0.189756786	0.012529568	0.639038922	0.975394521	Bacteria.Firmicutes.Negativicutes.Selenomonadales.Acidaminococcaceae.Phascolarctobacterium	FAM204A
268983	ENSG00000165669	rs722525	0.108971354	0.030081964	0.734934654	0.311599655	-0.219236423	0.455329953	-0.025976805	0.114546543	0.134902761	0.205323128	0.076396927	0.112321519	0.081352598	0.016137576	0.999670759	0.996530704	Bacteria.Firmicutes.Clostridia.Clostridiales.Ruminococcaceae.Flavonifractor	FAM204A
268984	ENSG00000165669	rs722525	0.604260705	0.598480704	0.265144689	0.043772644	-0.082873296	0.127670788	0.080063481	-0.256432809	0.159120258	0.241259888	0.071230506	0.124705799	0.323442269	0.189593147	0.991744893	0.856262504	Bacteria.Firmicutes.Bacilli.Lactobacillales.Carnobacteriaceae	FAM204A
268985	ENSG00000165669	rs722525	0.214511551	0.019996794	0.445745645	0.424281028	-0.169040489	0.525863301	0.040491964	0.076154596	0.134854122	0.220472865	0.052779494	0.094710061	0.159541192	0.01298566	0.894791964	0.956389156	Bacteria.Firmicutes.Negativicutes.Selenomonadales.Acidaminococcaceae	FAM204A
268986	ENSG00000165672	rs10886408	0.721302653	0.992368484	0.259086441	0.032914056	-0.092483263	-0.001942609	0.125686959	-0.186300593	0.258138883	0.202319458	0.110396008	0.085473713	0.503792139	0.456176915	0.764218706	0.704739473	Bacteria.Firmicutes.Clostridia.Clostridiales.Ruminococcaceae.Ruminiclostridium_9	PRDX3
268987	ENSG00000165672	rs10886408	0.110315968	0.085207214	0.852840091	0.862346707	-0.310821604	0.316291713	-0.013343046	0.010579818	0.191998138	0.180957484	0.071646094	0.060776979	0.139303993	0.049669624	0.747216866	0.974621017	Bacteria.Firmicutes.Clostridia.Clostridiales.Lachnospiraceae.Lachnoclostridium	PRDX3
268988	ENSG00000165672	rs10886408	0.910931031	0.036276675	0.010011048	0.877580319	-0.021478718	0.343266044	0.17302588	-0.008626201	0.191260662	0.160550364	0.065214268	0.055780636	0.53429324	0.039121022	0.737532512	0.995071635	Bacteria.Firmicutes.Erysipelotrichia.Erysipelotrichales.Erysipelotrichaceae.Clostridium_innocuum_group	PRDX3
268989	ENSG00000165672	rs10886408	0.328935898	0.085218197	0.055763966	0.148597889	-0.177635361	0.247910219	-0.128534802	0.077504307	0.180588333	0.141840024	0.065990822	0.053017634	0.213558866	0.047257258	0.552700277	0.878187094	Bacteria.Proteobacteria.Betaproteobacteria.Burkholderiales.Alcaligenaceae	PRDX3
268990	ENSG00000165672	rs10886408	0.73388968	0.783116481	0.143604307	0.09234098	0.115079337	-0.07571751	0.207969722	-0.207199909	0.337062207	0.273940038	0.140484513	0.121285727	0.564552882	0.357179906	0.99792254	0.986607256	Bacteria.Firmicutes.Clostridia.Clostridiales.Family_XIII.Family_XIII_AD3011_group	PRDX3
268991	ENSG00000165672	rs10886408	0.09392219	0.027508804	0.852879332	0.428936777	-0.364435073	0.49044012	-0.015755529	0.060501649	0.214380515	0.217491308	0.084622862	0.076008286	0.186235824	0.04865751	0.999878354	0.976750668	Bacteria.Bacteroidetes.Bacteroidia.Bacteroidales.Porphyromonadaceae.Barnesiella	PRDX3
268992	ENSG00000165672	rs10886408	0.023157784	0.003566937	0.734691253	0.112662367	-0.383358062	0.409796096	0.019076473	-0.079487712	0.164825797	0.135506052	0.056049746	0.049429879	0.030493694	0.002742469	0.848868315	0.778226454	Bacteria.Firmicutes.Negativicutes.Selenomonadales.Veillonellaceae.Dialister	PRDX3
268993	ENSG00000165672	rs10886408	0.085776136	0.039699972	0.605245166	0.172102486	-0.296996344	0.287412723	0.036038289	-0.077616453	0.170234682	0.136924398	0.069384295	0.05621555	0.072195882	0.018897389	0.922176117	0.861283753	Bacteria.Firmicutes.Clostridia.Clostridiales.Ruminococcaceae.Ruminococcaceae_UCG_002	PRDX3
268994	ENSG00000165672	rs10886408	0.939348199	0.174277604	0.199048524	0.947059518	-0.022246592	0.32225128	0.146108969	-0.00596091	0.291246631	0.234599335	0.112608889	0.089426857	0.611733956	0.155605049	0.997947728	0.998788642	Bacteria.Actinobacteria.Actinobacteria.Micrococcales	PRDX3
268995	ENSG00000165672	rs10886408	0.176066179	0.413095218	0.512267135	0.043989282	-0.257142583	0.130616515	0.051281614	-0.134189038	0.187988816	0.158563728	0.077825372	0.065326597	0.195108334	0.182070795	0.561115426	0.696065289	Bacteria.Firmicutes.Clostridia.Clostridiales.Christensenellaceae.Christensenellaceae_R_7_group	PRDX3
268996	ENSG00000165672	rs10886408	0.054317548	0.012790277	0.521509299	0.925960236	-0.325497638	0.341441717	-0.043387681	-0.005554013	0.166092975	0.133358996	0.067318281	0.059535004	0.053136403	0.006418879	0.766049586	0.929275811	Bacteria.Firmicutes.Clostridia.Clostridiales.Lachnospiraceae.Lachnospiraceae_NK4A136_group	PRDX3
268997	ENSG00000165672	rs10886408	0.791965213	0.67225208	0.459404428	0.354983931	0.184906258	-0.290081373	-0.099094204	0.118412831	0.698161945	0.682570427	0.133145493	0.127105151	0.954184916	0.760617701	0.999826541	0.999832315	Bacteria.Firmicutes.Clostridia.Clostridiales.Lachnospiraceae	PRDX3
268998	ENSG00000165672	rs10886408	0.0464185	0.012297213	0.500212341	0.430902809	-0.353062156	0.350173395	-0.05543485	0.053167578	0.173893787	0.135970441	0.081768852	0.067081199	0.047366278	0.006312845	0.539197101	0.943745455	Bacteria.Firmicutes.Clostridia.Clostridiales.Lachnospiraceae.Lachnospira	PRDX3
268999	ENSG00000165672	rs10886408	0.070552754	0.07657949	0.699950025	0.717014392	-0.401614078	0.302917837	-0.032621011	-0.025347302	0.218442338	0.168333485	0.084271221	0.069629011	0.125354051	0.071298676	0.742453097	0.998431627	Bacteria.Firmicutes.Clostridia.Clostridiales.Ruminococcaceae.Ruminococcus_1	PRDX3
269000	ENSG00000165672	rs10886408	0.092003431	0.179623064	0.965915673	0.340820859	-0.315341964	0.222142133	0.002788616	-0.054718107	0.184391746	0.163757403	0.065008261	0.057022775	0.113892198	0.095403169	0.998411348	0.998439902	Bacteria.Verrucomicrobia.Verrucomicrobiae.Verrucomicrobiales.Verrucomicrobiaceae.Akkermansia	PRDX3
269001	ENSG00000165672	rs10886408	0.255498012	0.249817713	0.667270278	0.514728381	-0.256502026	0.23307192	0.035148231	-0.045380232	0.223586721	0.200720921	0.08138748	0.069274409	0.227511469	0.156733245	0.744247709	0.892285484	Bacteria.Firmicutes.Clostridia.Clostridiales.Lachnospiraceae.Lachnospiraceae_UCG_010	PRDX3
269002	ENSG00000165672	rs10886408	0.048334877	0.012688951	0.401803791	0.173979646	-0.519763326	0.593274217	0.075468504	-0.114258976	0.258292207	0.231443224	0.089425076	0.083122317	0.1238481	0.021207202	0.780884068	0.857593755	Bacteria.Firmicutes.Negativicutes.Selenomonadales.Veillonellaceae	PRDX3
269003	ENSG00000165672	rs10886408	0.060011178	0.01329985	0.38388882	0.884515613	-0.317941708	0.340119365	-0.06064564	0.008556693	0.166104694	0.133625682	0.069176447	0.058680267	0.050393242	0.007441118	0.97729231	0.923250751	Bacteria.Bacteroidetes.Bacteroidia.Bacteroidales.Rikenellaceae	PRDX3
269004	ENSG00000165672	rs10886408	0.754648871	0.55561477	0.283850361	0.16403323	-0.08810105	0.120097387	0.127595141	-0.117602625	0.280721178	0.202718266	0.118073633	0.083552201	0.603053797	0.340505063	0.948905015	0.966332496	Bacteria.Firmicutes.Clostridia.Clostridiales.Ruminococcaceae.Ruminococcaceae_NK4A214_group	PRDX3
269005	ENSG00000165672	rs10886408	0.086277514	0.012936419	0.81734425	0.298743419	-0.382300608	0.448157246	0.03213929	-0.110257395	0.219488492	0.175337992	0.138591178	0.105256525	0.097250912	0.010966188	0.881289313	0.928595127	Bacteria.Actinobacteria	PRDX3
269006	ENSG00000165672	rs10886408	0.519549129	0.181707042	0.03698105	0.088498396	-0.122605293	0.202801009	-0.152044576	0.102107962	0.189333748	0.150225957	0.071389801	0.059045105	0.322916071	0.088248072	0.461322232	0.920475551	Bacteria.Proteobacteria.Betaproteobacteria.Burkholderiales	PRDX3
269007	ENSG00000165672	rs10886408	0.165066974	0.065116228	0.574944286	0.395665243	-0.269243142	0.282824172	0.042616151	-0.05566529	0.191763127	0.15074158	0.075609932	0.065101939	0.102754137	0.027647924	0.99935717	0.960853802	Bacteria.Firmicutes.Erysipelotrichia.Erysipelotrichales.Erysipelotrichaceae.Erysipelotrichaceae_UCG_003	PRDX3
269008	ENSG00000165672	rs10886408	0.698582005	0.148806243	0.100558796	0.465618769	-0.084210248	0.232761462	0.108701944	-0.036202682	0.216504813	0.159305948	0.065253682	0.049325846	0.434936369	0.08841809	0.99714486	0.996602117	Bacteria.Firmicutes.Clostridia.Clostridiales.Clostridiaceae_1.Clostridium_sensu_stricto_1	PRDX3
269009	ENSG00000165672	rs10886408	0.32323476	0.059138001	0.030722959	0.181656299	-0.173846137	0.262782994	-0.214481755	0.100302554	0.174650173	0.136805158	0.097105126	0.074290915	0.174087155	0.030326325	0.920183094	0.879545817	Bacteria.Firmicutes.Clostridia.Clostridiales.Lachnospiraceae.Fusicatenibacter	PRDX3
269010	ENSG00000165672	rs10886408	0.750179398	0.354893381	0.028186322	0.053320217	-0.064279657	0.148421313	-0.169138122	0.124705232	0.201027697	0.159286284	0.075344595	0.06336197	0.446460819	0.152072802	0.523626951	0.826981565	Bacteria.Proteobacteria.Betaproteobacteria	PRDX3
269011	ENSG00000165672	rs10886408	0.545867229	0.291850045	0.502908542	0.74300397	-0.174889522	0.267843747	0.072590628	-0.030706578	0.288050453	0.252040629	0.107753694	0.093254158	0.491614966	0.211448423	0.961249848	0.997513341	Bacteria.Firmicutes.Clostridia.Clostridiales.Lachnospiraceae.Eubacterium_xylanophilum_group	PRDX3
269012	ENSG00000165672	rs10886408	0.059787056	0.013237913	0.378725477	0.884682952	-0.318120402	0.340269091	-0.061336152	0.008542388	0.16604841	0.133590252	0.069205049	0.05866779	0.050630011	0.007548328	0.975933082	0.906175078	Bacteria.Bacteroidetes.Bacteroidia.Bacteroidales.Rikenellaceae.Alistipes	PRDX3
269013	ENSG00000165672	rs10886408	0.114219031	0.023539664	0.7298536	0.64239295	-0.30956112	0.398948977	0.028790463	0.034928715	0.193350867	0.172022551	0.083014846	0.074868473	0.115588483	0.019302513	0.985898481	0.998719086	Bacteria.Firmicutes.Bacilli.Bacillales.Family_XI.Gemella	PRDX3
269014	ENSG00000165672	rs10886408	0.085003852	0.102105947	0.649910497	0.759969346	-0.409699895	0.301085261	0.04790391	0.025309936	0.234242112	0.181579028	0.105052635	0.082494061	0.149731616	0.103658717	0.932734514	0.867878034	Bacteria.Firmicutes.Erysipelotrichia.Erysipelotrichales	PRDX3
269015	ENSG00000165672	rs10886408	0.040926486	0.018521229	0.356847429	0.336855577	-0.356113541	0.33688289	-0.100091599	0.080716123	0.17073244	0.139451224	0.107858812	0.083423213	0.042033861	0.009115101	0.999276643	0.988728768	Bacteria.Firmicutes.Clostridia.Clostridiales.Ruminococcaceae.Ruminiclostridium_5	PRDX3
269016	ENSG00000165672	rs10886408	0.50535526	0.327049918	0.464588754	0.50080868	-0.177099195	0.21504137	0.099644317	-0.077699372	0.264404485	0.217759142	0.135450307	0.114770219	0.404298438	0.173474324	0.998820086	0.961415255	Bacteria.Firmicutes.Clostridia.Clostridiales.Family_XIII	PRDX3
269017	ENSG00000165672	rs10886408	0.024429721	0.004021243	0.346628356	0.101892982	-0.420587722	0.43858117	0.11206283	-0.154973186	0.182548043	0.147048096	0.118206683	0.093402223	0.031588031	0.003341789	0.705750542	0.861844671	Bacteria.Actinobacteria.Actinobacteria	PRDX3
269018	ENSG00000165672	rs10886408	0.083301215	0.147046966	0.99492962	0.347595138	-0.323070729	0.233994609	0.000415021	-0.054189678	0.183677895	0.159445004	0.065057293	0.057276143	0.111482963	0.08164824	0.966640485	0.99789802	Bacteria.Verrucomicrobia	PRDX3
269019	ENSG00000165672	rs10886408	0.33200422	0.030542088	0.094084353	0.94303998	-0.174173705	0.308461854	0.108831686	-0.004102662	0.1782045	0.139496977	0.064052989	0.057198863	0.227803132	0.018712496	0.858670885	0.979585985	Bacteria.Firmicutes.Erysipelotrichia.Erysipelotrichales.Erysipelotrichaceae.Erysipelatoclostridium	PRDX3
269020	ENSG00000165672	rs10886408	0.58916854	0.587003635	0.375198239	0.361078128	0.523150351	-0.503386428	-0.141275604	0.137344267	0.963915077	0.922122549	0.158218945	0.149319662	0.999435429	0.981643033	0.999968393	0.999515331	Bacteria.Firmicutes	PRDX3
269021	ENSG00000165672	rs10886408	0.046717637	0.185481546	0.425562853	0.998407213	-0.395568033	0.295385877	-0.048933917	0.000138504	0.195103592	0.22072747	0.061026447	0.069115368	0.112295247	0.12128098	0.828281271	0.996054477	Bacteria.Bacteroidetes.Bacteroidia.Bacteroidales.Prevotellaceae.Prevotella_9	PRDX3
269022	ENSG00000165672	rs10886408	0.102388998	0.036858555	0.901343507	0.986725356	-0.346966417	0.335340399	-0.017113612	-0.001776298	0.209425421	0.157347437	0.137514587	0.106351172	0.131804787	0.025949352	0.999005033	0.949522544	Bacteria.Actinobacteria.Coriobacteriia.Coriobacteriales	PRDX3
269023	ENSG00000165672	rs10886408	0.214299502	0.169712136	0.920244968	0.815086499	-0.357353576	0.298876628	-0.011789455	-0.021652471	0.284949752	0.215244901	0.117290649	0.092208746	0.361415156	0.162549929	0.999697332	0.911649175	Bacteria.Firmicutes.Clostridia.Clostridiales.Ruminococcaceae.Ruminococcaceae_UCG_013	PRDX3
269024	ENSG00000165672	rs10886408	0.068816764	0.031749876	0.381003353	0.067088979	-0.309750319	0.289979895	0.086150287	-0.13323355	0.167405913	0.132116245	0.097671206	0.071544442	0.067113926	0.01625927	0.924475198	0.870296073	Bacteria.Actinobacteria.Actinobacteria.Bifidobacteriales.Bifidobacteriaceae	PRDX3
269025	ENSG00000165672	rs10886408	0.068579926	0.0375106	0.383746526	0.97069483	-0.309851549	0.289456138	0.072576501	0.00262043	0.167313813	0.136301471	0.082760667	0.071055579	0.055719424	0.018240338	0.69913126	0.986151901	Bacteria.Firmicutes.Clostridia.Clostridiales.Lachnospiraceae.Dorea	PRDX3
269026	ENSG00000165672	rs10886408	0.084314026	0.010292645	0.900990164	0.397058148	-0.325753258	0.395660462	-0.012315081	0.071517319	0.185824366	0.149713814	0.098601495	0.083889708	0.100213507	0.009485673	0.996006416	0.880301447	Bacteria.Firmicutes.Bacilli.Lactobacillales.Carnobacteriaceae	PRDX3
269027	ENSG00000165672	rs10886408	0.335726778	0.21131621	0.800431564	0.64493674	-0.27284696	0.264262412	-0.031595837	0.043972888	0.281335114	0.209333704	0.124478578	0.0949813	0.352270817	0.14131964	0.970737021	0.933837527	Bacteria.Firmicutes.Bacilli	PRDX3
269028	ENSG00000165672	rs10886408	0.0923528	0.015722431	0.976712999	0.606259365	-0.319579633	0.376128628	0.002879848	0.041715267	0.18707482	0.151640582	0.09827943	0.080540902	0.103209496	0.013374847	0.983607358	0.866774619	Bacteria.Firmicutes.Bacilli.Lactobacillales.Carnobacteriaceae.Granulicatella	PRDX3
269029	ENSG00000165672	rs10886408	0.060286348	0.017041537	0.925212733	0.478764597	-0.321434177	0.328675879	-0.00832377	0.054817941	0.168114646	0.134221725	0.088330351	0.076947909	0.056427126	0.010365284	0.999670759	0.996530704	Bacteria.Firmicutes.Clostridia.Clostridiales.Ruminococcaceae.Flavonifractor	PRDX3
269030	ENSG00000165672	rs10886408	0.231291894	0.473885466	0.87053139	0.493206775	-0.374978886	0.175696183	-0.021429593	-0.068128596	0.310324069	0.243900226	0.130964986	0.098864643	0.443770491	0.416434317	0.881589427	0.921810345	Bacteria.Firmicutes.Clostridia.Clostridiales.Ruminococcaceae.Anaerotruncus	PRDX3
269031	ENSG00000165672	rs10886408	0.253010651	0.534617619	0.031627645	0.063357507	0.448743031	-0.196486183	-0.162425514	0.110239175	0.389094797	0.314731844	0.073946917	0.05835918	0.785788547	0.616719848	0.999973618	0.989705988	Bacteria.Bacteroidetes.Bacteroidia.Bacteroidales.Bacteroidaceae.Bacteroides	PRDX3
269032	ENSG00000165672	rs10886408	0.132602705	0.26539895	0.029989616	0.050149719	0.836375666	-0.483689376	-0.219885756	0.153785018	0.549153707	0.430557733	0.099095959	0.077054505	0.880110445	0.52005281	0.997187614	0.921529413	Bacteria.Bacteroidetes.Bacteroidia.Bacteroidales	PRDX3
269033	ENSG00000165672	rs10886408	0.072670314	0.024867631	0.771633904	0.547428202	-0.316401659	0.316929891	0.017404606	-0.028937739	0.173416717	0.137994021	0.059716932	0.047848076	0.063146676	0.012791007	0.801630114	0.993577312	Bacteria.Proteobacteria.Betaproteobacteria.Burkholderiales.Alcaligenaceae.Sutterella	PRDX3
269034	ENSG00000165672	rs10886408	0.030976685	0.035270913	0.300470446	0.990121712	-0.452426708	0.349829284	0.062657001	-0.000602255	0.205154922	0.162701829	0.060031038	0.048457054	0.065011959	0.028630115	0.997282517	0.999171204	Bacteria.Proteobacteria.Gammaproteobacteria.Enterobacteriales.Enterobacteriaceae	PRDX3
269035	ENSG00000165672	rs10886408	0.298543048	0.625244882	0.500661776	0.098972449	-0.218664337	0.092408002	0.055871031	-0.121833043	0.208659257	0.18829347	0.082499041	0.072787513	0.305426779	0.249681291	0.996596763	0.999791394	Bacteria.Firmicutes.Clostridia.Clostridiales.Ruminococcaceae.Ruminococcaceae_UCG_005	PRDX3
269036	ENSG00000165672	rs10886408	0.082097141	0.021412211	0.980103591	0.971351707	-0.332545999	0.3352838	0.002092529	0.002188739	0.188308073	0.142211932	0.083583504	0.060711293	0.074183401	0.010643251	0.999296249	0.980761184	Bacteria.Bacteroidetes.Bacteroidia.Bacteroidales.Porphyromonadaceae	PRDX3
269037	ENSG00000165672	rs10886408	0.030012354	0.006755985	0.193159571	0.142706997	-0.371927939	0.389739935	-0.087607242	0.080343353	0.167640886	0.1392848	0.066625903	0.054148659	0.038672725	0.005176991	0.886764336	0.785740711	Bacteria.Proteobacteria.Betaproteobacteria.Burkholderiales.Alcaligenaceae.Parasutterella	PRDX3
269038	ENSG00000165672	rs10886408	0.098717354	0.055726355	0.26021603	0.154467367	-0.28357805	0.272715663	-0.099449086	0.099649632	0.169289094	0.139992343	0.087559588	0.069167174	0.076402094	0.024819677	0.997117901	0.9453081	Bacteria.Firmicutes.Clostridia.Clostridiales.Lachnospiraceae.Eubacterium_hallii_group	PRDX3
269039	ENSG00000165672	rs10886408	0.103595023	0.034664402	0.873594156	0.918483685	-0.35016983	0.343960382	-0.021761258	0.010920579	0.212115981	0.159421909	0.136243269	0.106290793	0.134310832	0.025985032	0.999739884	0.911963834	Bacteria.Actinobacteria.Coriobacteriia.Coriobacteriales.Coriobacteriaceae	PRDX3
269040	ENSG00000165672	rs10886408	0.028886965	0.009562498	0.278066996	0.319846841	-0.391576288	0.39406401	0.084342263	-0.073467812	0.175232351	0.147570717	0.077107346	0.073288747	0.047001727	0.006294148	0.977260763	0.937698118	Bacteria.Firmicutes.Negativicutes.Selenomonadales.Veillonellaceae.Veillonella	PRDX3
269041	ENSG00000165672	rs10886408	0.168120278	0.73246838	0.878450935	0.102089278	-0.310613885	0.065706999	0.014605435	-0.127924348	0.22285141	0.191389029	0.095126832	0.077145012	0.309635142	0.36746218	0.998832683	0.892135646	Bacteria.Firmicutes.Clostridia.Clostridiales.Ruminococcaceae.Eubacterium_coprostanoligenes_group	PRDX3
269042	ENSG00000165672	rs10886408	0.170566699	0.027395283	0.242583994	0.691443467	-0.247817734	0.320683496	-0.111339322	0.02612628	0.178835946	0.142102506	0.094412716	0.065533696	0.111276648	0.015799437	0.999694213	0.908466096	Bacteria.Firmicutes.Clostridia.Clostridiales.Lachnospiraceaencultured	PRDX3
269043	ENSG00000165672	rs10886408	0.033057818	0.010060484	0.232133468	0.147062912	-0.365723331	0.355347418	-0.082803944	0.083890397	0.167934555	0.134025416	0.068651726	0.057165594	0.036976132	0.006363113	0.825799056	0.736237447	Bacteria.Fusobacteria.Fusobacteriia.Fusobacteriales	PRDX3
269044	ENSG00000165672	rs10886408	0.447941532	0.084945314	0.109177014	0.653860456	-0.148653987	0.259932901	0.122751518	-0.027688386	0.194706666	0.148585675	0.075577455	0.061463623	0.264445189	0.02854185	0.336123988	0.97697953	Bacteria.Firmicutes.Clostridia.Clostridiales.Peptostreptococcaceae.Intestinibacter	PRDX3
269045	ENSG00000165672	rs10886408	0.945077165	0.141981817	0.016370582	0.26691426	-0.013895099	0.227441946	0.141626394	-0.049996069	0.200921814	0.153005073	0.057465149	0.0446468	0.520231945	0.088746329	0.813060901	0.998607976	Bacteria.Firmicutes.Clostridia.Clostridiales.Lachnospiraceae.Tyzzerella_4	PRDX3
269046	ENSG00000165672	rs10886408	0.072265681	0.066521063	0.581402457	0.984240569	-0.408063697	0.339121045	-0.0433554	0.001284009	0.223331159	0.181714053	0.078242785	0.064754252	0.134974543	0.062569955	0.856098077	0.999082763	Bacteria.Firmicutes.Clostridia.Clostridiales.Ruminococcaceae.Ruminococcus_2	PRDX3
269047	ENSG00000165672	rs10886408	0.032090451	0.009255481	0.265589436	0.147904618	-0.369969527	0.361174773	-0.077876476	0.083464682	0.168907311	0.134640773	0.069349907	0.056995813	0.03719979	0.005837167	0.836484334	0.749962989	Bacteria.Fusobacteria.Fusobacteriia.Fusobacteriales.Fusobacteriaceae.Fusobacterium	PRDX3
269048	ENSG00000165672	rs10886408	0.316672518	0.078790279	0.896045418	0.398807923	-0.384075779	0.544570671	0.015849142	-0.086519551	0.380615428	0.304938702	0.120828369	0.101866452	0.511267813	0.1545595	0.943777804	0.873047632	Bacteria.Firmicutes.Negativicutes.Selenomonadales	PRDX3
269049	ENSG00000165672	rs10886408	0.084602902	0.101663235	0.650365405	0.755071612	-0.409806042	0.300897935	0.04782859	0.025881692	0.233994347	0.18122674	0.105033923	0.082615416	0.148862152	0.1022728	0.921508991	0.862626287	Bacteria.Firmicutes.Erysipelotrichia.Erysipelotrichales.Erysipelotrichaceae	PRDX3
269050	ENSG00000165672	rs10886408	0.011100825	0.00128618	0.071954436	0.011820778	-0.511925522	0.484053001	-0.123700528	0.126662878	0.195819313	0.14382819	0.067624843	0.048896479	0.023424109	0.001804355	0.955858825	0.913985509	Bacteria.Firmicutes.Clostridia.Clostridiales.Lachnospiraceae.Tyzzerella	PRDX3
269051	ENSG00000165672	rs10886408	0.185550171	0.124379129	0.956013382	0.872500983	-0.34163703	0.366215195	0.004569778	-0.01211925	0.25532909	0.235239168	0.082531363	0.075220184	0.305300521	0.11081735	0.9994853	0.999502343	Bacteria.Firmicutes.Clostridia.Clostridiales.Lachnospiraceae.Ruminococcus_gnavus_group	PRDX3
269052	ENSG00000165672	rs10886408	0.337974691	0.066339278	0.060101148	0.609471337	-0.171674464	0.255170918	0.149613869	-0.034405392	0.177846572	0.136636504	0.078192131	0.067025876	0.202657611	0.025547678	0.371629049	0.872264526	Bacteria.Firmicutes.Clostridia.Clostridiales.Peptostreptococcaceae	PRDX3
269053	ENSG00000165672	rs10886408	0.168954181	0.047422589	0.678982687	0.824202768	-0.280204572	0.312264084	0.051368763	-0.022427199	0.201434065	0.154524225	0.12356516	0.100551752	0.162370252	0.027009257	0.999672451	0.998587032	Bacteria.Firmicutes.Clostridia.Clostridiales.Ruminococcaceae.Butyricicoccus	PRDX3
269054	ENSG00000165672	rs10886408	0.142342988	0.059525697	0.688332741	0.656241046	-0.421590619	0.407710091	-0.049388639	0.040129118	0.283874312	0.212587307	0.122578225	0.089740787	0.234059794	0.058950168	0.857561704	0.983651864	Bacteria.Firmicutes.Clostridia.Clostridiales.Lachnospiraceae.Lachnospiraceae_ND3007_group	PRDX3
269055	ENSG00000165672	rs10886408	0.436817479	0.03795526	0.608767272	0.39243674	-0.223861996	0.489233143	0.048125842	0.064750213	0.28612022	0.230927852	0.093570394	0.075208886	0.446107382	0.062736461	0.997594253	0.968019235	Bacteria.Firmicutes.Erysipelotrichia.Erysipelotrichales.Erysipelotrichaceae.Faecalitalea	PRDX3
269056	ENSG00000165672	rs10886408	0.705728132	0.132187312	0.097402985	0.541848346	-0.08118424	0.235703886	0.108484086	-0.02907356	0.214057416	0.154591255	0.064504051	0.047408666	0.41717212	0.069625616	0.935426336	0.99999132	Bacteria.Firmicutes.Clostridia.Clostridiales.Clostridiaceae_1	PRDX3
269057	ENSG00000165672	rs10886408	0.281775465	0.087654181	0.545571976	0.982505502	-0.252723291	0.340288952	-0.052545534	-0.001500904	0.232849473	0.196242084	0.086480945	0.068184503	0.263438994	0.060481457	0.924496571	0.999825846	Bacteria.Firmicutes.Clostridia.Clostridiales.Ruminococcaceae.Subdoligranulum	PRDX3
269058	ENSG00000165672	rs10886408	0.526996755	0.268858326	0.144876549	0.170117841	-0.134165516	0.187958879	-0.161882752	0.120893833	0.210945518	0.168538272	0.109705642	0.087149273	0.391985517	0.118230634	0.981698993	0.951383867	Bacteria.Firmicutes.Bacilli.Lactobacillales.Streptococcaceae	PRDX3
269059	ENSG00000165672	rs10886408	0.17199396	0.406159525	0.521475447	0.044835206	-0.259160535	0.132302532	0.050117084	-0.133416593	0.187654956	0.15823692	0.077752965	0.06521761	0.190901426	0.176191145	0.564892789	0.6935434	Bacteria.Firmicutes.Clostridia.Clostridiales.Christensenellaceae	PRDX3
269060	ENSG00000165672	rs10886408	0.060806529	0.014451095	0.628392529	0.84619154	-0.318149364	0.335909138	-0.037620565	-0.011724264	0.166742623	0.133655812	0.077361373	0.060199802	0.055724831	0.008026936	0.997604342	0.996621608	Bacteria.Proteobacteria.Deltaproteobacteria	PRDX3
269061	ENSG00000165672	rs10886408	0.041193227	0.020302371	0.516935006	0.986572383	-0.348729521	0.320930673	0.05466226	-0.001059066	0.167420144	0.134897277	0.083884957	0.062686332	0.041581521	0.012592522	0.919978938	0.999809751	Bacteria.Proteobacteria.Gammaproteobacteria.Pasteurellales.Pasteurellaceae	PRDX3
269062	ENSG00000165672	rs10886408	0.587699524	0.937873373	0.962045846	0.487570894	-0.300579609	0.034979389	-0.006314561	0.074490675	0.551641854	0.447048295	0.132186147	0.106696577	0.816098831	0.683310104	0.999330493	0.996754281	Bacteria.Proteobacteria	PRDX3
269063	ENSG00000165672	rs10886408	0.166211155	0.03300072	0.984380155	0.464489873	-0.340983497	0.462838895	0.001688028	0.054516505	0.243526248	0.212456879	0.085890325	0.074089884	0.217663939	0.035433369	0.999858829	0.941143086	Bacteria.Proteobacteria.Betaproteobacteria.Neisseriales.Neisseriaceae.Eikenella	PRDX3
269064	ENSG00000165672	rs10886408	0.083400007	0.30525413	0.761806018	0.369814529	-0.365118948	0.193358372	-0.022490486	-0.060696975	0.207651929	0.187111945	0.073887977	0.067210571	0.191517506	0.161797116	0.999985325	0.999758873	Bacteria.Firmicutes.Clostridia.Clostridiales.Ruminococcaceae.Ruminococcaceae_UCG_014	PRDX3
269065	ENSG00000165672	rs10886408	0.146549636	0.051383239	0.624138739	0.613020757	-0.282325034	0.298356331	-0.034212905	0.029126025	0.192137065	0.150315871	0.069490573	0.057310066	0.124292572	0.030328733	0.762414757	0.841749862	Bacteria.Firmicutes.Clostridia.Clostridiales.Lachnospiraceae.Roseburia	PRDX3
269066	ENSG00000165672	rs10886408	0.494173468	0.529924471	0.281943537	0.299004701	0.592743298	-0.531727313	-0.157590299	0.1456849	0.8620916	0.841998959	0.145248789	0.13915302	0.997454612	0.852123715	0.997650199	0.999159905	Bacteria.Firmicutes.Clostridia.Clostridiales	PRDX3
269067	ENSG00000165672	rs10886408	0.052233522	0.013171539	0.150614568	0.188764867	-0.326157332	0.355301142	-0.088218014	0.07913567	0.164937804	0.139386085	0.060650981	0.059582218	0.048524503	0.008701218	0.968802863	0.929290029	Bacteria.Bacteroidetes.Bacteroidia.Bacteroidales.Prevotellaceae	PRDX3
269068	ENSG00000165672	rs10886408	0.058145389	0.059648636	0.573404898	0.979658648	-0.390893139	0.331785234	0.043787271	-0.001754488	0.202678692	0.173084506	0.077375251	0.068547578	0.100916327	0.047418971	0.571040486	0.976671779	Bacteria.Firmicutes.Clostridia.Clostridiales.Lachnospiraceae.Anaerostipes	PRDX3
269069	ENSG00000165672	rs10886408	0.525491795	0.298280177	0.21872552	0.214694077	-0.142578631	0.185860125	-0.13504997	0.108092492	0.223356649	0.177258744	0.108742155	0.086266861	0.397263149	0.140721045	0.967792983	0.951028703	Bacteria.Firmicutes.Bacilli.Lactobacillales	PRDX3
269070	ENSG00000165672	rs10886408	0.172540176	0.09812801	0.716186426	0.818268441	-0.284659066	0.311191436	0.028467921	-0.016114761	0.206384519	0.185441685	0.077962695	0.069850011	0.236359122	0.095599117	0.997329664	0.92426646	Bacteria.Firmicutes.Negativicutes.Selenomonadales.Veillonellaceae.Megasphaera	PRDX3
269071	ENSG00000165672	rs10886408	0.525066551	0.253926257	0.362294302	0.370065115	-0.1598753	0.214472788	0.07695304	-0.056738159	0.250194978	0.186327119	0.08387634	0.06286003	0.418239834	0.169809668	0.981446852	0.925873833	Bacteria.Proteobacteria.Gammaproteobacteria.Enterobacteriales.Enterobacteriaceae.Citrobacter	PRDX3
269072	ENSG00000165672	rs10886408	0.052397758	0.011477786	0.249829727	0.991495735	-0.330451732	0.394632246	0.109160569	0.000916751	0.16722945	0.151687112	0.094011203	0.085679317	0.054678993	0.00737615	0.88760533	0.999738462	Bacteria.Firmicutes.Bacilli.Bacillales	PRDX3
269073	ENSG00000165672	rs10886408	0.153371526	0.060321487	0.938072931	0.922519172	-0.31981318	0.344035217	0.006996232	0.007208007	0.221384056	0.179960622	0.089702918	0.073822799	0.147141307	0.040548744	0.96561126	0.998819627	Bacteria.Firmicutes.Clostridia.Clostridiales.Ruminococcaceae.Ruminococcaceae_UCG_003	PRDX3
269074	ENSG00000165672	rs10886408	0.452246286	0.114134159	0.559721074	0.933465901	-0.200482631	0.330462198	-0.037517133	0.004110822	0.265109681	0.206356276	0.063992357	0.049049908	0.537944386	0.163344149	0.961281126	0.940089769	Bacteria.Firmicutes.Clostridia.Clostridiales.Ruminococcaceae.Faecalibacterium	PRDX3
269075	ENSG00000165672	rs10886408	0.031564188	0.037535329	0.275973285	0.52938614	-0.506608297	0.40629435	-0.092074587	0.042988041	0.230552776	0.191344843	0.083806961	0.067983027	0.126025431	0.059973829	0.998896274	0.99087052	Bacteria.Proteobacteria.Deltaproteobacteria.Desulfovibrionales.Desulfovibrionaceae.Desulfovibrio	PRDX3
269076	ENSG00000165672	rs10886408	0.034588656	0.028407809	0.3533247	0.452970242	-0.393883907	0.397803829	-0.064085998	0.046733685	0.182481844	0.177464488	0.068552025	0.061898129	0.052236005	0.020890464	0.672741758	0.975394521	Bacteria.Firmicutes.Negativicutes.Selenomonadales.Acidaminococcaceae.Phascolarctobacterium	PRDX3
269077	ENSG00000165672	rs10886408	0.270463017	0.890801306	0.021033258	0.167279989	0.382655073	-0.043820681	-0.221249681	0.116911366	0.344280253	0.317934139	0.093557929	0.083710488	0.631336949	0.540383128	0.998803525	0.997226571	Bacteria.Firmicutes.Clostridia.Clostridiales.Lachnospiraceae.Eubacterium_rectale_group	PRDX3
269078	ENSG00000165672	rs10886408	0.319677502	0.212500481	0.355011358	0.075184027	-0.219800501	0.200418044	0.089864372	-0.135571435	0.219187471	0.159176788	0.096466573	0.074971276	0.236181072	0.088192973	0.783853633	0.978331203	Bacteria.Firmicutes.Clostridia.Clostridiales.Lachnospiraceae.Eubacterium_eligens_group	PRDX3
269079	ENSG00000165672	rs10886408	0.056443618	0.019282483	0.861843737	0.891902982	-0.3347209	0.338701593	-0.014685545	0.008412301	0.172337787	0.141142149	0.084052494	0.061660171	0.048583096	0.011434397	0.998277807	0.999325446	Bacteria.Bacteroidetes.Bacteroidia.Bacteroidales.Porphyromonadaceae.Parabacteroides	PRDX3
269080	ENSG00000165672	rs10886408	0.154159645	0.045530343	0.322848739	0.434575583	-0.2599756	0.290892827	0.092587352	-0.057100408	0.180313188	0.142671168	0.09294083	0.072623328	0.116540782	0.021649565	0.998043854	0.98261409	Bacteria.Firmicutes.Clostridia.Clostridiales.Ruminococcaceaencultured	PRDX3
269081	ENSG00000165672	rs10886408	0.801025965	0.122047435	0.026006339	0.697417003	0.059561806	0.300750493	0.214001861	-0.028440804	0.235372963	0.191967868	0.093932411	0.072824987	0.504173864	0.090676168	0.568453517	0.996502544	Bacteria.Firmicutes.Clostridia.Clostridiales.Family_XI	PRDX3
269082	ENSG00000165672	rs10886408	0.046823581	0.060296281	0.47734201	0.740455787	-0.400091475	0.356666075	-0.058146188	0.02433953	0.197432767	0.186548847	0.081355346	0.073164725	0.091390732	0.052114919	0.74771988	0.940986664	Bacteria.Bacteroidetes.Bacteroidia.Bacteroidales.Porphyromonadaceae.Odoribacter	PRDX3
269083	ENSG00000165672	rs10886408	0.580270408	0.270767765	0.107221739	0.166500248	-0.116438102	0.18665029	-0.178499732	0.121658243	0.209504542	0.168039796	0.109281652	0.086947008	0.391333445	0.117621484	0.976314705	0.947875115	Bacteria.Firmicutes.Bacilli.Lactobacillales.Streptococcaceae.Streptococcus	PRDX3
269084	ENSG00000165672	rs10886408	0.250439928	0.052260793	0.090720749	0.38555991	-0.206347845	0.279979146	0.146400337	-0.060627523	0.17794222	0.141602376	0.08525972	0.06940076	0.13222879	0.019341254	0.952395074	0.935449612	Bacteria.Proteobacteria.Gammaproteobacteria.Pseudomonadales	PRDX3
269085	ENSG00000165672	rs10886408	0.019403709	0.017152033	0.19664077	0.923366505	-0.471117981	0.371654118	0.075672313	-0.004333643	0.196527184	0.151930983	0.05800572	0.044876534	0.040933641	0.012355596	0.999492402	0.999741582	Bacteria.Proteobacteria.Gammaproteobacteria.Enterobacteriales.Enterobacteriaceae.Escherichia_Shigella	PRDX3
269086	ENSG00000165672	rs10886408	0.579813622	0.154453615	0.214139813	0.981667992	-0.135582366	0.373354827	0.115321877	0.002203105	0.243655721	0.25913817	0.091923953	0.095511545	0.500995828	0.150938142	0.998891856	0.999590371	Bacteria.Firmicutes.Bacilli.Bacillales.Staphylococcaceae.Staphylococcus	PRDX3
269087	ENSG00000165672	rs10886408	0.132484913	0.265039218	0.029966907	0.050070413	0.836811204	-0.484115139	-0.219939978	0.153848627	0.549269612	0.43060934	0.099106189	0.077058933	0.881041456	0.517967637	0.997675757	0.924386311	Bacteria.Bacteroidetes	PRDX3
269088	ENSG00000165672	rs10886408	0.058635973	0.014158623	0.676660242	0.795148109	-0.320905132	0.337307507	-0.031475082	-0.015437793	0.166723356	0.133790411	0.07513499	0.05921672	0.053990438	0.007410451	0.998525812	0.997174658	Bacteria.Proteobacteria.Deltaproteobacteria.Desulfovibrionales.Desulfovibrionaceae	PRDX3
269089	ENSG00000165672	rs10886408	0.570778375	0.122963573	0.191440623	0.798132163	-0.131266906	0.312968438	-0.120278232	0.019498261	0.230374164	0.200265685	0.091114825	0.075923145	0.408903587	0.108262908	0.99759175	0.986746924	Bacteria.Firmicutes.Clostridia.Clostridiales.Lachnospiraceae.Lachnospiraceae_UCG_008	PRDX3
269090	ENSG00000165672	rs10886408	0.201799633	0.130254285	0.839080605	0.924967062	-0.377784618	0.329401386	-0.023446516	-0.008105426	0.292973585	0.214945031	0.114998906	0.085730845	0.315130358	0.119671664	0.99991226	0.999177825	Bacteria.Actinobacteria.Coriobacteriia.Coriobacteriales.Coriobacteriaceae.Collinsella	PRDX3
269091	ENSG00000165672	rs10886408	0.450671564	0.864883034	0.164106705	0.353581848	0.426415218	-0.081443191	-0.16754536	0.0927421	0.561905752	0.47673188	0.119055675	0.099258478	0.89770646	0.774551703	0.999135888	0.977096731	Bacteria.Firmicutes.Clostridia.Clostridiales.Ruminococcaceae	PRDX3
269092	ENSG00000165672	rs10886408	0.089549547	0.030328486	0.18185082	0.203739633	-0.289188968	0.299440715	0.109114099	-0.082174155	0.167790271	0.135236756	0.080853841	0.064004241	0.066139726	0.015560785	0.975966367	0.997201293	Bacteria.Firmicutes.Clostridia.Clostridiales.Lachnospiraceae.Coprococcus_1	PRDX3
269093	ENSG00000165672	rs10886408	0.053708993	0.107903395	0.290280656	0.900334467	-0.614854641	0.378841219	0.093020024	-0.008175428	0.31292758	0.232394335	0.087245003	0.065024162	0.208894843	0.107310759	0.996566686	0.997858307	Bacteria.Proteobacteria.Gammaproteobacteria	PRDX3
269094	ENSG00000165672	rs10886408	0.042846713	0.019971725	0.555905403	0.979951654	-0.345091047	0.320929321	0.050404305	0.001584759	0.167056761	0.134524101	0.08514266	0.062821399	0.044870941	0.012476051	0.919213845	0.999005681	Bacteria.Proteobacteria.Gammaproteobacteria.Pasteurellales.Pasteurellaceae.Haemophilus	PRDX3
269095	ENSG00000165672	rs10886408	0.097102044	0.035726798	0.767193874	0.481872441	-0.381060143	0.457946484	-0.026315622	0.056687315	0.226368206	0.213532808	0.088518637	0.080139484	0.216468566	0.052629308	0.981084248	0.998600531	Bacteria.Firmicutes.Clostridia.Clostridiales.Ruminococcaceae.Ruminiclostridium_6	PRDX3
269096	ENSG00000165672	rs10886408	0.074460473	0.033302898	0.363683063	0.070297407	-0.305742693	0.288575211	0.088689531	-0.131546572	0.168645698	0.132700661	0.0969507	0.071482983	0.073094258	0.015497334	0.856333461	0.877185252	Bacteria.Actinobacteria.Actinobacteria.Bifidobacteriales.Bifidobacteriaceae.Bifidobacterium	PRDX3
269097	ENSG00000165672	rs10886408	0.020195066	0.007308654	0.185881668	0.196306877	-0.516571754	0.480881763	0.130953781	-0.103474491	0.21693735	0.17363189	0.097945649	0.079257227	0.056030878	0.012543348	0.885681113	0.851727293	Bacteria.Firmicutes.Clostridia.Clostridiales.Lachnospiraceae.Blautia	PRDX3
269098	ENSG00000165672	rs10886408	0.037935977	0.021001134	0.402051399	0.483773528	-0.372627969	0.377794795	-0.055747772	0.040241182	0.175869629	0.159713183	0.066092291	0.05713797	0.057787935	0.01351803	0.888405244	0.980174864	Bacteria.Firmicutes.Negativicutes.Selenomonadales.Acidaminococcaceae	PRDX3
269099	ENSG00000165672	rs10886408	0.059171137	0.020593803	0.851737769	0.912704521	-0.325766385	0.327496165	-0.014998043	-0.006450863	0.169617151	0.137989258	0.079926815	0.058614682	0.059602635	0.01132851	0.995339941	0.956135677	Bacteria.Proteobacteria.Deltaproteobacteria.Desulfovibrionales.Desulfovibrionaceae.Bilophila	PRDX3
269100	ENSG00000165672	rs10886408	0.370846451	0.136428515	0.119752876	0.227286812	-0.173131019	0.235000694	0.131924604	-0.081405245	0.192126732	0.155847575	0.083679037	0.066785752	0.251082048	0.065298261	0.838124876	0.872098271	Bacteria.Proteobacteria.Gammaproteobacteria.Pseudomonadales.Pseudomonadaceae.Pseudomonas	PRDX3
269101	ENSG00000165684	rs13300907	0.485545572	0.113521794	0.785686216	0.636394697	0.102439125	-0.379298284	0.013313116	-0.034419407	0.146045628	0.236443073	0.04875841	0.072465249	0.37823228	0.086723741	0.86615745	0.962327272	Bacteria.Bacteroidetes.Bacteroidia.Bacteroidales.Prevotellaceae.Prevotella_9	SNAPC4
269102	ENSG00000165684	rs13300907	0.495801664	0.216514624	0.913411909	0.785480658	0.096218768	-0.296542163	0.005518265	0.023726247	0.140472616	0.237617311	0.050552097	0.086810417	0.328926301	0.141504039	0.79176349	0.932183803	Bacteria.Firmicutes.Clostridia.Clostridiales.Lachnospiraceae.Lachnospiraceae_UCG_010	SNAPC4
269103	ENSG00000165684	rs13300907	0.456546697	0.267165108	0.368316926	0.956891932	0.082914922	-0.273480186	-0.043336202	-0.005879078	0.110697739	0.244348839	0.04783595	0.108343799	0.183150688	0.076169481	0.975933082	0.912103845	Bacteria.Bacteroidetes.Bacteroidia.Bacteroidales.Rikenellaceae.Alistipes	SNAPC4
269104	ENSG00000165684	rs13300907	0.507694816	0.161587769	0.818265078	0.372055122	0.075311252	-0.29902624	0.011468769	-0.08529576	0.113060418	0.211196171	0.049710854	0.094895282	0.217418836	0.055436198	0.92697622	0.92489976	Bacteria.Firmicutes.Clostridia.Clostridiales.Ruminococcaceae.Ruminococcaceae_UCG_002	SNAPC4
269105	ENSG00000165684	rs13300907	0.72859599	0.058616045	0.524748034	0.289801457	0.044887661	-0.626577825	0.031788108	0.142986144	0.128804947	0.32550642	0.049708091	0.133974721	0.396901135	0.039255243	0.726477564	0.986443695	Bacteria.Proteobacteria.Betaproteobacteria.Burkholderiales	SNAPC4
269106	ENSG00000165684	rs13300907	0.392542974	0.066350419	0.983059286	0.380510323	0.095822731	-0.433978909	0.000910429	-0.061181147	0.111325466	0.2323927	0.042712073	0.06929074	0.185454316	0.025977516	0.8861453	0.826426538	Bacteria.Firmicutes.Negativicutes.Selenomonadales.Veillonellaceae.Dialister	SNAPC4
269107	ENSG00000165684	rs13300907	0.242991759	0.498333498	0.176178045	0.850209552	0.147253875	-0.225962414	0.058037907	0.020359495	0.124976546	0.331843092	0.042440817	0.107378499	0.146393487	0.141370726	0.955858825	0.972606053	Bacteria.Firmicutes.Clostridia.Clostridiales.Lachnospiraceae.Tyzzerella	SNAPC4
269108	ENSG00000165684	rs13300907	0.420627037	0.167502691	0.680136423	0.904545323	0.095738075	-0.318621165	0.026158821	0.01466458	0.11812647	0.228259499	0.06316449	0.121808634	0.208995229	0.056715249	0.955906898	0.998755611	Bacteria.Actinobacteria.Actinobacteria.Bifidobacteriales.Bifidobacteriaceae	SNAPC4
269109	ENSG00000165684	rs13300907	0.205041271	0.098676988	0.296174201	0.567915389	0.219818308	-0.449425344	0.078523205	-0.082418151	0.171712567	0.268263021	0.074560739	0.143573194	0.279566817	0.108101799	0.778195882	0.889146476	Bacteria.Firmicutes.Clostridia.Clostridiales.Ruminococcaceae.Ruminiclostridium_9	SNAPC4
269110	ENSG00000165684	rs13300907	0.530701592	0.04726812	0.777253864	0.2619088	0.074673608	-0.580556935	0.012778576	0.129392289	0.118471251	0.287082742	0.044982689	0.11433209	0.287922904	0.030356494	0.816754163	0.919204588	Bacteria.Proteobacteria.Betaproteobacteria.Burkholderiales.Alcaligenaceae	SNAPC4
269111	ENSG00000165684	rs13300907	0.828702463	0.210293069	0.24339243	0.692440669	0.026072226	-0.271401391	-0.063660891	0.04330318	0.120016258	0.214501471	0.054076383	0.108990953	0.315758181	0.055323824	0.40282124	0.993550366	Bacteria.Firmicutes.Clostridia.Clostridiales.Lachnospiraceae.Lachnospira	SNAPC4
269112	ENSG00000165684	rs13300907	0.758080913	0.161890525	0.632202327	0.978944524	0.041806926	-0.315012784	-0.023121505	-0.002233222	0.135165262	0.222650237	0.048079643	0.084291749	0.389675633	0.087482049	0.959597159	0.99789802	Bacteria.Verrucomicrobia	SNAPC4
269113	ENSG00000165684	rs13300907	0.531386624	0.151638816	0.49298202	0.198801218	0.072060396	-0.302756616	0.036810525	-0.165375682	0.114516735	0.20867956	0.053389642	0.127387038	0.284195444	0.05021469	0.977260763	0.903472313	Bacteria.Firmicutes.Negativicutes.Selenomonadales.Veillonellaceae.Veillonella	SNAPC4
269114	ENSG00000165684	rs13300907	0.371606442	0.490738402	0.731776692	0.154614677	0.141175991	-0.1700262	-0.020487778	-0.156786758	0.156916292	0.245325382	0.059515895	0.108865764	0.361831067	0.223257608	0.87239791	0.854912415	Bacteria.Firmicutes.Negativicutes.Selenomonadales.Veillonellaceae	SNAPC4
269115	ENSG00000165684	rs13300907	0.072605602	0.056405338	0.08397183	0.212703338	0.310244373	-0.671176205	0.139217058	-0.210345412	0.170002523	0.345513424	0.079326074	0.167136352	0.20236828	0.072133304	0.99792254	0.986607256	Bacteria.Firmicutes.Clostridia.Clostridiales.Family_XIII.Family_XIII_AD3011_group	SNAPC4
269116	ENSG00000165684	rs13300907	0.748015015	0.174110139	0.627912652	0.992099608	0.043223636	-0.309849556	0.019177586	0.000863952	0.133975	0.225481911	0.039380868	0.086916745	0.43137872	0.089069287	0.997282517	0.999171204	Bacteria.Proteobacteria.Gammaproteobacteria.Enterobacteriales.Enterobacteriaceae	SNAPC4
269117	ENSG00000165684	rs13300907	0.574682515	0.201799558	0.698016164	0.642267514	0.066412147	-0.28968628	0.030223575	-0.082736532	0.117748166	0.22465291	0.077551621	0.177275885	0.224916035	0.064925095	0.798597393	0.916650172	Bacteria.Actinobacteria.Actinobacteria	SNAPC4
269118	ENSG00000165684	rs13300907	0.702216541	0.351189695	0.649973687	0.540628363	0.050521048	-0.238439775	0.037653059	-0.120101275	0.131558161	0.253920258	0.082588656	0.195251071	0.330266446	0.120463965	0.849622518	0.952603544	Bacteria.Actinobacteria	SNAPC4
269119	ENSG00000165684	rs13300907	0.267348211	0.959571742	0.430062911	0.455989457	0.231915323	0.026647692	-0.058414709	-0.162776269	0.207291587	0.52366562	0.073566672	0.217048851	0.477083165	0.579546591	0.884558264	0.884135209	Bacteria.Firmicutes.Negativicutes.Selenomonadales	SNAPC4
269120	ENSG00000165684	rs13300907	0.463392442	0.048525017	0.999864069	0.116362536	0.079845646	-0.422258089	-7.66E-06	0.149427676	0.108245839	0.210020898	0.044784827	0.093894586	0.212641338	0.01754836	0.852243421	0.858853194	Bacteria.Firmicutes.Clostridia.Clostridiales.Lachnospiraceae.Lachnospiraceae_NK4A136_group	SNAPC4
269121	ENSG00000165684	rs13300907	0.404306599	0.09586807	0.368165099	0.394983161	0.093559787	-0.359587051	-0.051944902	0.114672754	0.111456741	0.212805516	0.057320233	0.133918121	0.172699426	0.037474737	0.695574663	0.950422487	Bacteria.Firmicutes.Clostridia.Clostridiales.Lachnospiraceae.Dorea	SNAPC4
269122	ENSG00000165684	rs13300907	0.213047611	0.025718584	0.166965707	0.063947627	0.151201583	-0.633828002	0.083312334	-0.20335751	0.120233355	0.27764831	0.059608215	0.107901236	0.168894599	0.020540877	0.979221309	0.998719086	Bacteria.Firmicutes.Bacilli.Bacillales.Family_XI.Gemella	SNAPC4
269123	ENSG00000165684	rs13300907	0.200655431	0.079902065	0.262140349	0.626011961	0.180964854	-0.384219645	0.068048759	-0.047120757	0.139978597	0.215965297	0.060157918	0.096228489	0.210892861	0.056148247	0.482704591	0.963223163	Bacteria.Firmicutes.Clostridia.Clostridiales.Christensenellaceae.Christensenellaceae_R_7_group	SNAPC4
269124	ENSG00000165684	rs13300907	0.455344811	0.267106145	0.37159867	0.954362195	0.083155815	-0.27366888	-0.042916716	-0.00622348	0.110722296	0.244487007	0.0477009	0.108326776	0.181667637	0.074888085	0.97729231	0.92737928	Bacteria.Bacteroidetes.Bacteroidia.Bacteroidales.Rikenellaceae	SNAPC4
269125	ENSG00000165684	rs13300907	0.826922543	0.881072656	0.374230092	0.361893242	-0.037269947	0.080977485	-0.06403762	0.155267235	0.169768933	0.539134321	0.071571613	0.169094052	0.586747293	0.426217856	0.997947728	0.9977362	Bacteria.Actinobacteria.Actinobacteria.Micrococcales	SNAPC4
269126	ENSG00000165684	rs13300907	0.246818789	0.04293071	0.333838183	0.108326893	0.360155298	-1.27900094	-0.056424568	0.19584285	0.308184489	0.619415736	0.057951383	0.120284071	0.78464889	0.248098171	0.999973618	0.989705988	Bacteria.Bacteroidetes.Bacteroidia.Bacteroidales.Bacteroidaceae.Bacteroides	SNAPC4
269127	ENSG00000165684	rs13300907	0.559877264	0.407577066	0.988367452	0.707226011	0.089943714	-0.247800632	-0.00107423	-0.064389677	0.153476732	0.297276954	0.073396711	0.170687379	0.381698699	0.258786203	0.975658493	0.86416948	Bacteria.Firmicutes.Erysipelotrichia.Erysipelotrichales	SNAPC4
269128	ENSG00000165684	rs13300907	0.231510678	0.095586571	0.039304153	0.404455026	0.133105822	-0.344162346	0.084856383	-0.059896028	0.110207615	0.20350066	0.040342151	0.071376138	0.126212406	0.035338454	0.531158605	0.993577312	Bacteria.Proteobacteria.Betaproteobacteria.Burkholderiales.Alcaligenaceae.Sutterella	SNAPC4
269129	ENSG00000165684	rs13300907	0.847594113	0.52570629	0.352137091	0.665981937	-0.032283117	-0.220588136	-0.057393743	0.044940974	0.167307108	0.345742113	0.061241139	0.103635348	0.513876821	0.24250286	0.824134206	0.995071635	Bacteria.Firmicutes.Erysipelotrichia.Erysipelotrichales.Erysipelotrichaceae.Clostridium_innocuum_group	SNAPC4
269130	ENSG00000165684	rs13300907	0.105792138	0.103567698	0.130065458	0.169306277	0.65156228	-1.832854012	-0.118312718	0.311610327	0.397242729	1.110164822	0.077164251	0.224198929	0.954184916	0.572278003	0.999826541	0.999832315	Bacteria.Firmicutes.Clostridia.Clostridiales.Lachnospiraceae	SNAPC4
269131	ENSG00000165684	rs13300907	0.333696042	0.071894311	0.211109658	0.220757368	0.108911716	-0.436918807	0.084353337	-0.170033062	0.111825676	0.238803842	0.066789343	0.137522203	0.17658759	0.029330109	0.88760533	0.997132292	Bacteria.Firmicutes.Bacilli.Bacillales	SNAPC4
269132	ENSG00000165684	rs13300907	0.638373998	0.440156517	0.880090476	0.325419763	0.07978628	-0.193981055	-0.009490744	0.094845263	0.168971396	0.249752138	0.062666201	0.095718451	0.461358529	0.280708651	0.999878354	0.971421322	Bacteria.Bacteroidetes.Bacteroidia.Bacteroidales.Porphyromonadaceae.Barnesiella	SNAPC4
269133	ENSG00000165684	rs13300907	0.762101045	0.26460827	0.610443926	0.964062246	0.041695621	-0.316948322	0.035146873	-0.007113722	0.13715789	0.281661669	0.068657347	0.15727707	0.452365579	0.115622111	0.976314705	0.994365378	Bacteria.Firmicutes.Bacilli.Lactobacillales.Streptococcaceae.Streptococcus	SNAPC4
269134	ENSG00000165684	rs13300907	0.25976956	0.046875859	0.071511971	0.076529819	0.126569662	-0.441918918	-0.106040213	0.208293828	0.111332421	0.218126749	0.057877718	0.115730286	0.134207744	0.021652369	0.997117901	0.9453081	Bacteria.Firmicutes.Clostridia.Clostridiales.Lachnospiraceae.Eubacterium_hallii_group	SNAPC4
269135	ENSG00000165684	rs13300907	0.251804219	0.037306938	0.227608956	0.130912818	0.148556519	-0.529535858	-0.064448168	0.170843381	0.128479449	0.249076548	0.052911051	0.111675213	0.241708175	0.033860885	0.399830144	0.898234814	Bacteria.Firmicutes.Clostridia.Clostridiales.Lachnospiraceae.Anaerostipes	SNAPC4
269136	ENSG00000165684	rs13300907	0.43290853	0.357907636	0.765938859	0.72458677	0.099778607	-0.248987959	0.024677681	0.055249798	0.126442236	0.268905888	0.082550377	0.156133265	0.276315996	0.120501463	0.999672451	0.998587032	Bacteria.Firmicutes.Clostridia.Clostridiales.Ruminococcaceae.Butyricicoccus	SNAPC4
269137	ENSG00000165684	rs13300907	0.485363838	0.10797523	0.914285196	0.557607669	0.087324513	-0.436051662	0.007346126	-0.06772827	0.124444962	0.267544843	0.067985285	0.114902221	0.276857074	0.053660061	0.98070247	0.866774619	Bacteria.Firmicutes.Bacilli.Lactobacillales.Carnobacteriaceae.Granulicatella	SNAPC4
269138	ENSG00000165684	rs13300907	0.586251577	0.24674401	0.952806394	0.872111746	0.088324226	-0.366178403	0.003647479	-0.017822479	0.161470128	0.313288355	0.061393173	0.110278591	0.409051146	0.172918702	0.997864743	0.92426646	Bacteria.Firmicutes.Negativicutes.Selenomonadales.Veillonellaceae.Megasphaera	SNAPC4
269139	ENSG00000165684	rs13300907	0.136035474	0.488960261	0.190839839	0.896611498	0.241641434	-0.251529837	0.091337934	0.020363481	0.160088116	0.361435339	0.069096733	0.156099076	0.283342802	0.31497682	0.948905015	0.966332496	Bacteria.Firmicutes.Clostridia.Clostridiales.Ruminococcaceae.Ruminococcaceae_NK4A214_group	SNAPC4
269140	ENSG00000165684	rs13300907	0.678836251	0.275787062	0.598586345	0.943021886	0.053055671	-0.326274947	-0.025605001	0.007053154	0.127561227	0.296861626	0.048399859	0.098303021	0.352067289	0.093308414	0.952033286	0.979585985	Bacteria.Firmicutes.Erysipelotrichia.Erysipelotrichales.Erysipelotrichaceae.Erysipelatoclostridium	SNAPC4
269141	ENSG00000165684	rs13300907	0.486591233	0.159008992	0.981005223	0.602601086	0.081308808	-0.307979453	-0.001157027	-0.066982906	0.11619987	0.216161563	0.048410216	0.128020796	0.200037463	0.060027711	0.944378913	0.990569963	Bacteria.Proteobacteria.Gammaproteobacteria.Pasteurellales.Pasteurellaceae.Haemophilus	SNAPC4
269142	ENSG00000165684	rs13300907	0.250845777	0.035298291	0.056619561	0.036236721	0.126956424	-0.456309291	0.096043024	-0.214290203	0.109574515	0.212257349	0.049485924	0.100204343	0.134699955	0.017509386	0.99935717	0.949725174	Bacteria.Firmicutes.Erysipelotrichia.Erysipelotrichales.Erysipelotrichaceae.Erysipelotrichaceae_UCG_003	SNAPC4
269143	ENSG00000165684	rs13300907	0.618696507	0.717116399	0.424745948	0.943670911	-0.157119511	-0.249368971	0.05812625	-0.013470947	0.314178797	0.685274673	0.072361964	0.189917733	0.816098831	0.641543261	0.999330493	0.997562661	Bacteria.Proteobacteria	SNAPC4
269144	ENSG00000165684	rs13300907	0.818763931	0.250399013	0.447296338	0.919457172	0.030473539	-0.378260037	-0.032114012	-0.009661464	0.132456341	0.326160702	0.042002878	0.095176352	0.468597804	0.126403859	0.99714486	0.996602117	Bacteria.Firmicutes.Clostridia.Clostridiales.Clostridiaceae_1.Clostridium_sensu_stricto_1	SNAPC4
269145	ENSG00000165684	rs13300907	0.768659925	0.14969109	0.747155819	0.874154244	0.043879253	-0.327617929	-0.01911746	-0.015014948	0.148561672	0.224723591	0.059047434	0.094427856	0.504538375	0.091122639	0.996596763	0.999791394	Bacteria.Firmicutes.Clostridia.Clostridiales.Ruminococcaceae.Ruminococcaceae_UCG_005	SNAPC4
269146	ENSG00000165684	rs13300907	0.546612193	0.401723952	0.965964349	0.717822677	0.092885927	-0.250768322	-0.003148355	-0.062012219	0.153272114	0.297092841	0.073499535	0.170857875	0.376819053	0.252382447	0.964726143	0.862626287	Bacteria.Firmicutes.Erysipelotrichia.Erysipelotrichales.Erysipelotrichaceae	SNAPC4
269147	ENSG00000165684	rs13300907	0.879062585	0.078505141	0.42817105	0.351339541	0.020655383	-0.610636971	0.040422657	0.130124578	0.135216658	0.341599417	0.050698471	0.138616204	0.482199421	0.052511578	0.758033651	0.966379942	Bacteria.Proteobacteria.Betaproteobacteria	SNAPC4
269148	ENSG00000165684	rs13300907	0.442318192	0.104332988	0.796693952	0.512242782	0.095768487	-0.440454143	0.018122798	-0.076279954	0.12389028	0.267387405	0.070056779	0.115756339	0.266542683	0.050206182	0.991744893	0.884813348	Bacteria.Firmicutes.Bacilli.Lactobacillales.Carnobacteriaceae	SNAPC4
269149	ENSG00000165684	rs13300907	0.476589738	0.111094088	0.446784237	0.960662557	0.079604439	-0.338609023	0.050954947	0.007008646	0.111187971	0.20962864	0.066570096	0.141552526	0.197448307	0.035778445	0.999276643	0.988728768	Bacteria.Firmicutes.Clostridia.Clostridiales.Ruminococcaceae.Ruminiclostridium_5	SNAPC4
269150	ENSG00000165684	rs13300907	0.643951884	0.390080173	0.961924412	0.860202891	0.075542816	-0.283917728	0.003394869	-0.028199245	0.162686702	0.328131186	0.070839822	0.159483766	0.478994901	0.209235052	0.973761534	0.933837527	Bacteria.Firmicutes.Bacilli	SNAPC4
269151	ENSG00000165684	rs13300907	0.814945462	0.241492319	0.423254163	0.878242643	0.030834931	-0.298370063	-0.043894323	0.013215405	0.131211005	0.252417548	0.054467994	0.085924985	0.383810173	0.061808135	0.532893964	0.995873021	Bacteria.Firmicutes.Clostridia.Clostridiales.Peptostreptococcaceae.Intestinibacter	SNAPC4
269152	ENSG00000165684	rs13300907	0.677559169	0.763662389	0.85833211	0.440811096	0.062388479	-0.106032066	-0.008771494	0.085044931	0.149369843	0.351170246	0.04894598	0.109653661	0.470691928	0.346675911	0.998022202	0.925873833	Bacteria.Proteobacteria.Gammaproteobacteria.Enterobacteriales.Enterobacteriaceae.Citrobacter	SNAPC4
269153	ENSG00000165684	rs13300907	0.356079478	0.074026759	0.489086458	0.277632666	0.186423512	-0.641978357	0.054159567	-0.175633469	0.200567536	0.353567821	0.07784718	0.160421163	0.534993471	0.151199069	0.820344052	0.913834648	Bacteria.Firmicutes.Clostridia.Clostridiales.Ruminococcaceae.Anaerotruncus	SNAPC4
269154	ENSG00000165684	rs13300907	0.16996903	0.11067226	0.223093873	0.195738523	0.482214702	-1.538870214	-0.07748239	0.232901465	0.347493376	0.951547936	0.062988788	0.178163475	0.90794501	0.41301367	0.997187614	0.921529413	Bacteria.Bacteroidetes.Bacteroidia.Bacteroidales	SNAPC4
269155	ENSG00000165684	rs13300907	0.19253	0.058060024	0.256463859	0.22696758	0.197769357	-0.609739733	0.097582421	-0.218104949	0.150189518	0.316040503	0.085234986	0.178811408	0.245096904	0.053556011	0.998820086	0.961415255	Bacteria.Firmicutes.Clostridia.Clostridiales.Family_XIII	SNAPC4
269156	ENSG00000165684	rs13300907	0.447631931	0.144322834	0.659364785	0.749429028	0.085197312	-0.350995398	-0.024346728	0.042800512	0.11151485	0.237531441	0.05498086	0.133438969	0.195878909	0.046818316	0.997604342	0.996621608	Bacteria.Proteobacteria.Deltaproteobacteria	SNAPC4
269157	ENSG00000165684	rs13300907	0.631670522	0.185009058	0.383930227	0.444312507	-0.10883232	-0.706764249	0.0538801	0.122033866	0.22595609	0.527555302	0.061464606	0.158563533	0.799652693	0.257919162	0.998803525	0.997226571	Bacteria.Firmicutes.Clostridia.Clostridiales.Lachnospiraceae.Eubacterium_rectale_group	SNAPC4
269158	ENSG00000165684	rs13300907	0.475394247	0.149210119	0.548776749	0.812591239	0.080634815	-0.314872093	0.033442077	-0.030535547	0.112321143	0.215721581	0.055483125	0.128273736	0.190669976	0.052583596	0.987817466	0.997201293	Bacteria.Firmicutes.Clostridia.Clostridiales.Lachnospiraceae.Coprococcus_1	SNAPC4
269159	ENSG00000165684	rs13300907	0.47918958	0.150220518	0.930843772	0.795095504	0.080065334	-0.314357248	0.00438911	-0.025994241	0.112496772	0.21591252	0.050379915	0.099683248	0.184098559	0.054936404	0.998277807	0.999325446	Bacteria.Bacteroidetes.Bacteroidia.Bacteroidales.Porphyromonadaceae.Parabacteroides	SNAPC4
269160	ENSG00000165684	rs13300907	0.449956712	0.14246736	0.599179241	0.717698642	0.084630921	-0.352000977	-0.028520466	0.048164658	0.111345189	0.237091853	0.053998536	0.132643695	0.196415887	0.043623533	0.998525812	0.997174658	Bacteria.Proteobacteria.Deltaproteobacteria.Desulfovibrionales.Desulfovibrionaceae	SNAPC4
269161	ENSG00000165684	rs13300907	0.833974992	0.892146493	0.392780863	0.188767215	-0.036856499	0.047697554	-0.066634192	0.219657667	0.175132063	0.350406076	0.077453782	0.165383846	0.572090963	0.327179956	0.815248961	0.942166966	Bacteria.Firmicutes.Clostridia.Clostridiales.Lachnospiraceae.Lachnospiraceae_ND3007_group	SNAPC4
269162	ENSG00000165684	rs13300907	0.791971544	0.754024761	0.379445207	0.168613852	-0.04955991	0.120802552	-0.071131807	0.232851899	0.187132237	0.383909869	0.080379403	0.167257421	0.607219858	0.394192443	0.99032513	0.82520416	Bacteria.Firmicutes.Clostridia.Clostridiales.Ruminococcaceae.Ruminococcaceae_UCG_013	SNAPC4
269163	ENSG00000165684	rs13300907	0.170752654	0.045822931	0.143435032	0.127363486	0.173883739	-0.676968833	0.130246532	-0.304862132	0.125537367	0.332488905	0.087944328	0.197407394	0.175534536	0.031691782	0.999739884	0.859864217	Bacteria.Actinobacteria.Coriobacteriia.Coriobacteriales.Coriobacteriaceae	SNAPC4
269164	ENSG00000165684	rs13300907	0.808402599	0.310536805	0.469236251	0.972742809	0.031795495	-0.350593415	0.038745828	-0.004651232	0.130589255	0.343022938	0.053223277	0.135603272	0.476618086	0.147495582	0.905762697	0.999825846	Bacteria.Firmicutes.Clostridia.Clostridiales.Ruminococcaceae.Subdoligranulum	SNAPC4
269165	ENSG00000165684	rs13300907	0.361307636	0.109184753	0.388845133	0.402920588	0.104597569	-0.424571034	0.050895611	-0.102420831	0.113772414	0.261411948	0.058667503	0.121651714	0.166718236	0.033530296	0.990263512	0.935449612	Bacteria.Proteobacteria.Gammaproteobacteria.Pseudomonadales	SNAPC4
269166	ENSG00000165684	rs13300907	0.68783323	0.390524864	0.094530879	0.850612801	-0.056230782	-0.34333066	-0.071079937	0.019174503	0.139323826	0.397170899	0.041892165	0.101405027	0.44947682	0.182148756	0.86527713	0.998607976	Bacteria.Firmicutes.Clostridia.Clostridiales.Lachnospiraceae.Tyzzerella_4	SNAPC4
269167	ENSG00000165684	rs13300907	0.546303587	0.060783539	0.858645884	0.302170765	0.083416138	-0.503590251	0.010416915	-0.120427095	0.137539767	0.263908341	0.058258066	0.115789911	0.350984656	0.052284986	0.834256433	0.907006858	Bacteria.Bacteroidetes.Bacteroidia.Bacteroidales.Porphyromonadaceae.Odoribacter	SNAPC4
269168	ENSG00000165684	rs13300907	0.198834007	0.079902682	0.260239933	0.638831916	0.181573122	-0.384084328	0.068262205	-0.045392266	0.139874088	0.21588969	0.060104255	0.096263232	0.208855925	0.05511509	0.479527738	0.967123414	Bacteria.Firmicutes.Clostridia.Clostridiales.Christensenellaceae	SNAPC4
269169	ENSG00000165684	rs13300907	0.785645819	0.204091096	0.791808482	0.82075153	0.0455667	-0.384349099	-0.015728906	-0.023145803	0.166852778	0.299599508	0.059342815	0.101741233	0.508111002	0.169596498	0.998896274	0.997147204	Bacteria.Proteobacteria.Deltaproteobacteria.Desulfovibrionales.Desulfovibrionaceae.Desulfovibrio	SNAPC4
269170	ENSG00000165684	rs13300907	0.62649616	0.226829745	0.861700467	0.918648008	0.068143456	-0.345695705	0.012090303	0.016161094	0.139356099	0.283330531	0.069126235	0.157615967	0.429652022	0.104147387	0.994136952	0.999765962	Bacteria.Firmicutes.Bacilli.Lactobacillales.Streptococcaceae	SNAPC4
269171	ENSG00000165684	rs13300907	0.899097828	0.564485064	0.427807344	0.249180975	0.018422014	0.381381301	0.049197683	-0.353808867	0.144716076	0.658511147	0.06165539	0.304285528	0.508234716	0.287095414	0.99759175	0.986746924	Bacteria.Firmicutes.Clostridia.Clostridiales.Lachnospiraceae.Lachnospiraceae_UCG_008	SNAPC4
269172	ENSG00000165684	rs13300907	0.366957113	0.217328067	0.380785468	0.945733896	0.104654333	-0.315213656	-0.042924681	0.007553622	0.115191445	0.25303132	0.048642628	0.110548626	0.191885809	0.061697352	0.966534042	0.977908079	Bacteria.Bacteroidetes.Bacteroidia.Bacteroidales.Porphyromonadaceae	SNAPC4
269173	ENSG00000165684	rs13300907	0.835120252	0.297038242	0.2093532	0.326604785	0.024701267	-0.233722267	-0.055774574	0.099091232	0.118201269	0.222328794	0.043989393	0.100250606	0.313186658	0.092926512	0.886764336	0.842899736	Bacteria.Proteobacteria.Betaproteobacteria.Burkholderiales.Alcaligenaceae.Parasutterella	SNAPC4
269174	ENSG00000165684	rs13300907	0.444628303	0.018394627	0.52449935	0.040447941	0.084445472	-0.550133426	-0.040089993	0.22605101	0.109799864	0.22746856	0.06265231	0.10811017	0.212171745	0.012572825	0.92078388	0.745361004	Bacteria.Firmicutes.Clostridia.Clostridiales.Lachnospiraceae.Fusicatenibacter	SNAPC4
269175	ENSG00000165684	rs13300907	0.270605621	0.091543411	0.43418607	0.968239899	0.165874808	-0.388829494	0.051529353	0.005001024	0.149284789	0.227033517	0.065481972	0.125120789	0.213444728	0.047476628	0.798621871	0.987281434	Bacteria.Firmicutes.Clostridia.Clostridiales.Lachnospiraceae.Eubacterium_eligens_group	SNAPC4
269176	ENSG00000165684	rs13300907	0.351320173	0.107000373	0.491113889	0.428756275	0.113728754	-0.450291211	0.039704916	-0.094721605	0.121145522	0.275501349	0.05733878	0.118952107	0.242880768	0.054285488	0.918230715	0.904998465	Bacteria.Proteobacteria.Gammaproteobacteria.Pseudomonadales.Pseudomonadaceae.Pseudomonas	SNAPC4
269177	ENSG00000165684	rs13300907	0.497834592	0.223178725	0.849275389	0.880445986	0.100509476	-0.360160088	-0.013107659	0.022942754	0.147433972	0.292844026	0.068697683	0.15194213	0.387000427	0.114704786	0.991685497	0.984000655	Bacteria.Firmicutes.Bacilli.Lactobacillales	SNAPC4
269178	ENSG00000165684	rs13300907	0.845957213	0.185900697	0.385814071	0.838563824	0.02566281	-0.392330527	-0.036452914	-0.017192497	0.131566097	0.293452791	0.041750371	0.084050838	0.460227658	0.089086023	0.975699737	0.99999132	Bacteria.Firmicutes.Clostridia.Clostridiales.Clostridiaceae_1	SNAPC4
269179	ENSG00000165684	rs13300907	0.959201951	0.099103674	0.575727332	0.360032677	0.008862276	-0.651000595	-0.036183627	-0.130467342	0.172576578	0.389085948	0.064329321	0.141532709	0.626015381	0.108528726	0.961249848	0.997513341	Bacteria.Firmicutes.Clostridia.Clostridiales.Lachnospiraceae.Eubacterium_xylanophilum_group	SNAPC4
269180	ENSG00000165684	rs13300907	0.428527822	0.255507598	0.836573389	0.59788678	0.105599085	-0.269018795	0.01211823	0.057334026	0.132546208	0.234502067	0.058511797	0.108168226	0.256704386	0.113901334	0.95180043	0.998819627	Bacteria.Firmicutes.Clostridia.Clostridiales.Ruminococcaceae.Ruminococcaceae_UCG_003	SNAPC4
269181	ENSG00000165684	rs13300907	0.020920478	0.03664465	0.013437055	0.482150683	0.349160301	-0.498403978	0.13993715	-0.075454779	0.147511201	0.233584925	0.05506382	0.10673928	0.064457771	0.041964258	0.555797199	0.991307536	Bacteria.Firmicutes.Clostridia.Clostridiales.Ruminococcaceae.Ruminococcus_2	SNAPC4
269182	ENSG00000165684	rs13300907	0.483817671	0.17045647	0.958633565	0.595693191	0.0823581	-0.302694288	-0.002537838	-0.067865681	0.116951127	0.218380092	0.048740088	0.127272886	0.188814943	0.063213025	0.959126062	0.987424055	Bacteria.Proteobacteria.Gammaproteobacteria.Pasteurellales.Pasteurellaceae	SNAPC4
269183	ENSG00000165684	rs13300907	0.076394652	0.184632464	0.094724762	0.248649745	0.890697504	-2.227037873	-0.139806426	0.326207749	0.49464828	1.660900225	0.082446782	0.280229806	0.999435429	0.959065662	0.999968393	0.999515331	Bacteria.Firmicutes	SNAPC4
269184	ENSG00000165684	rs13300907	0.150011136	0.310053866	0.180683535	0.727700175	0.198941008	-0.269429896	-0.06972847	-0.038076577	0.136568963	0.263346919	0.051529066	0.108885969	0.164982863	0.123130479	0.593410364	0.960097875	Bacteria.Firmicutes.Clostridia.Clostridiales.Lachnospiraceae.Lachnoclostridium	SNAPC4
269185	ENSG00000165684	rs13300907	0.325478334	0.067294135	0.462062607	0.288571495	0.158750825	-0.548455026	0.04684428	-0.130555427	0.1602319	0.294738999	0.063317012	0.12201311	0.37167838	0.077557486	0.981084248	0.998600531	Bacteria.Firmicutes.Clostridia.Clostridiales.Ruminococcaceae.Ruminiclostridium_6	SNAPC4
269186	ENSG00000165684	rs13300907	0.293712513	0.050225013	0.380557263	0.212302988	0.157959374	-0.525825707	0.050957936	-0.125323407	0.1492192	0.263555747	0.057718159	0.099491336	0.343593003	0.049695783	0.999985325	0.999758873	Bacteria.Firmicutes.Clostridia.Clostridiales.Ruminococcaceae.Ruminococcaceae_UCG_014	SNAPC4
269187	ENSG00000165684	rs13300907	0.66559695	0.383767653	0.772338487	0.992987271	0.058574185	-0.3336972	0.018399523	-0.001887004	0.134908194	0.380539661	0.063331675	0.213869935	0.374809587	0.189428925	0.926890345	0.949725002	Bacteria.Firmicutes.Clostridia.Clostridiales.Lachnospiraceae.Blautia	SNAPC4
269188	ENSG00000165684	rs13300907	0.373876187	0.04496106	0.525724268	0.182543608	0.16585367	-0.602556879	0.046963514	-0.182882648	0.185228168	0.294724568	0.073612172	0.135734428	0.437417675	0.066737079	0.998832683	0.925115546	Bacteria.Firmicutes.Clostridia.Clostridiales.Ruminococcaceae.Eubacterium_coprostanoligenes_group	SNAPC4
269189	ENSG00000165684	rs13300907	0.074553888	0.053277741	0.075907426	0.22804396	0.292393334	-0.566452814	-0.095681519	0.122871213	0.161335515	0.287758434	0.05304641	0.100971038	0.203706854	0.064362524	0.9994853	0.999502343	Bacteria.Firmicutes.Clostridia.Clostridiales.Lachnospiraceae.Ruminococcus_gnavus_group	SNAPC4
269190	ENSG00000165684	rs13300907	0.275086613	0.516072132	0.085100565	0.061055428	-0.220909541	0.235094303	-0.1228643	0.212430504	0.200699055	0.360032879	0.070268813	0.111445472	0.371834169	0.295705031	0.997594253	0.968019235	Bacteria.Firmicutes.Erysipelotrichia.Erysipelotrichales.Erysipelotrichaceae.Faecalitalea	SNAPC4
269191	ENSG00000165684	rs13300907	0.425926573	0.170050901	0.706099314	0.911964002	0.094949093	-0.318658434	0.023533593	0.01342289	0.118506439	0.229676191	0.062133001	0.120934684	0.218058928	0.052873357	0.900603743	0.993111591	Bacteria.Actinobacteria.Actinobacteria.Bifidobacteriales.Bifidobacteriaceae.Bifidobacterium	SNAPC4
269192	ENSG00000165684	rs13300907	0.720215272	0.253521279	0.19259793	0.328659219	0.04105561	-0.249748775	-0.085243672	0.135612407	0.114128991	0.216786902	0.064745557	0.137787373	0.274121529	0.083491773	0.999670759	0.996530704	Bacteria.Firmicutes.Clostridia.Clostridiales.Ruminococcaceae.Flavonifractor	SNAPC4
269193	ENSG00000165684	rs13300907	0.490874574	0.178943503	0.766688811	0.705974575	0.077672577	-0.2988469	0.01385459	0.035063101	0.112106616	0.219953356	0.046499137	0.092531784	0.205843816	0.059119425	0.903556314	0.91873123	Bacteria.Fusobacteria.Fusobacteriia.Fusobacteriales	SNAPC4
269194	ENSG00000165684	rs13300907	0.431318384	0.460146137	0.563981657	0.624852722	0.258044667	-0.88790256	-0.039816789	0.116348799	0.325868519	1.194990079	0.068660561	0.236806979	0.89770646	0.65470702	0.999135888	0.996172726	Bacteria.Firmicutes.Clostridia.Clostridiales.Ruminococcaceae	SNAPC4
269195	ENSG00000165684	rs13300907	0.215511585	0.257131773	0.294753627	0.611542176	0.194849815	-0.455392972	0.059464759	-0.055163551	0.155787174	0.398335057	0.056296769	0.108091799	0.251068993	0.141570826	0.999858829	0.956257416	Bacteria.Proteobacteria.Betaproteobacteria.Neisseriales.Neisseriaceae.Eikenella	SNAPC4
269196	ENSG00000165684	rs13300907	0.918913287	0.414274674	0.714599917	0.8991449	0.02066928	-0.393466738	0.017021124	0.01331603	0.20224526	0.478868619	0.046343153	0.104654571	0.680885754	0.350914327	0.982137633	0.936912548	Bacteria.Firmicutes.Clostridia.Clostridiales.Ruminococcaceae.Faecalibacterium	SNAPC4
269197	ENSG00000165684	rs13300907	0.57688177	0.181273861	0.811161701	0.490585918	0.072051818	-0.294697881	-0.011788334	0.065126851	0.128487099	0.218079596	0.049138263	0.093936299	0.271885247	0.08035972	0.792202447	0.983590545	Bacteria.Firmicutes.Negativicutes.Selenomonadales.Acidaminococcaceae.Phascolarctobacterium	SNAPC4
269198	ENSG00000165684	rs13300907	0.8040729	0.7955093	0.924846858	0.216508954	0.046641214	0.101235887	-0.007277388	0.154444784	0.187242836	0.389025338	0.076849223	0.123754058	0.571290934	0.402621269	0.998891856	0.999590371	Bacteria.Firmicutes.Bacilli.Bacillales.Staphylococcaceae.Staphylococcus	SNAPC4
269199	ENSG00000165684	rs13300907	0.906567553	0.228340825	0.098513361	0.735820997	0.013948528	-0.277618991	-0.096142019	0.030968711	0.118380746	0.228284344	0.057358932	0.091395738	0.388381754	0.065510507	0.415868695	0.88092708	Bacteria.Firmicutes.Clostridia.Clostridiales.Peptostreptococcaceae	SNAPC4
269200	ENSG00000165684	rs13300907	0.506631885	0.103869352	0.459314831	0.411765185	0.074535625	-0.356074634	-0.040455505	0.101633098	0.111615371	0.215867672	0.054346154	0.123026488	0.229965093	0.038867288	0.995339941	0.95316496	Bacteria.Proteobacteria.Deltaproteobacteria.Desulfovibrionales.Desulfovibrionaceae.Bilophila	SNAPC4
269201	ENSG00000165684	rs13300907	0.442613932	0.085053115	0.444507184	0.121705254	0.085987031	-0.363263876	0.036909031	-0.12099891	0.111309016	0.20772632	0.04797799	0.077161005	0.182593534	0.035471676	0.968802863	0.929290029	Bacteria.Bacteroidetes.Bacteroidia.Bacteroidales.Prevotellaceae	SNAPC4
269202	ENSG00000165684	rs13300907	0.118342543	0.173919458	0.146547095	0.237766894	0.715961988	-2.169413076	-0.113750706	0.322490892	0.452365845	1.578003525	0.077412855	0.270646212	0.997454612	0.805748951	0.997650199	0.999159905	Bacteria.Firmicutes.Clostridia.Clostridiales	SNAPC4
269203	ENSG00000165684	rs13300907	0.11825894	0.035163149	0.142436953	0.178991347	0.260840399	-0.507730707	0.092197086	-0.11749185	0.164768488	0.235996221	0.062094955	0.086484456	0.168182424	0.041819614	0.563639787	0.959078693	Bacteria.Firmicutes.Clostridia.Clostridiales.Ruminococcaceae.Ruminococcus_1	SNAPC4
269204	ENSG00000165684	rs13300907	0.513183245	0.112192293	0.847195992	0.177929049	0.077401776	-0.337973019	0.011417578	-0.231984132	0.117721921	0.209890239	0.059015419	0.170337841	0.248220145	0.042365607	0.998043854	0.956749585	Bacteria.Firmicutes.Clostridia.Clostridiales.Ruminococcaceaencultured	SNAPC4
269205	ENSG00000165684	rs13300907	0.163639354	0.036675417	0.041207158	0.086317067	0.159903874	-0.495436474	-0.091826122	0.149612832	0.113497908	0.232233483	0.04408756	0.085907585	0.133570679	0.023366757	0.446496416	0.727111489	Bacteria.Firmicutes.Clostridia.Clostridiales.Lachnospiraceae.Roseburia	SNAPC4
269206	ENSG00000165684	rs13300907	0.317339527	0.082937995	0.373383345	0.335784047	0.117238936	-0.469042259	-0.050019494	0.11784303	0.116344155	0.266346639	0.055804674	0.121523581	0.163984607	0.035981314	0.999694213	0.863959089	Bacteria.Firmicutes.Clostridia.Clostridiales.Lachnospiraceaencultured	SNAPC4
269207	ENSG00000165684	rs13300907	0.912631092	0.382032014	0.705814427	0.946629191	0.021243555	-0.292243131	0.019559291	-0.00816891	0.192863097	0.332045827	0.051587611	0.121562138	0.656877282	0.228007674	0.996566686	0.997858307	Bacteria.Proteobacteria.Gammaproteobacteria	SNAPC4
269208	ENSG00000165684	rs13300907	0.879303387	0.186217822	0.4759498	0.924821314	0.020916816	-0.298324183	-0.034154388	0.007940773	0.137203432	0.223301569	0.047635895	0.083825992	0.404894599	0.09796429	0.982114128	0.998439902	Bacteria.Verrucomicrobia.Verrucomicrobiae.Verrucomicrobiales.Verrucomicrobiaceae.Akkermansia	SNAPC4
269209	ENSG00000165684	rs13300907	0.10332697	0.083641891	0.131511979	0.21008763	0.256948839	-0.691355076	0.106505002	-0.168811031	0.155523855	0.393505497	0.069729344	0.133358584	0.230209359	0.09085104	0.99991226	0.982046009	Bacteria.Actinobacteria.Coriobacteriia.Coriobacteriales.Coriobacteriaceae.Collinsella	SNAPC4
269210	ENSG00000165684	rs13300907	0.494866273	0.184243513	0.857821644	0.667856709	0.07718861	-0.296034198	0.008382118	0.039922634	0.112444854	0.220580793	0.046603446	0.092616739	0.211224468	0.059607325	0.914766803	0.914498702	Bacteria.Fusobacteria.Fusobacteriia.Fusobacteriales.Fusobacteriaceae.Fusobacterium	SNAPC4
269211	ENSG00000165684	rs13300907	0.692567895	0.163904256	0.607208051	0.916384304	0.050029071	-0.308837518	0.019838627	-0.008888871	0.125974512	0.219349205	0.038404375	0.084335956	0.361470419	0.064564797	0.999492402	0.999741582	Bacteria.Proteobacteria.Gammaproteobacteria.Enterobacteriales.Enterobacteriaceae.Escherichia_Shigella	SNAPC4
269212	ENSG00000165684	rs13300907	0.170165906	0.110727992	0.223341647	0.195834623	0.482069834	-1.53867353	-0.077445941	0.232854408	0.347551491	0.95157795	0.062993258	0.178166272	0.907004165	0.411749949	0.997675757	0.924386311	Bacteria.Bacteroidetes	SNAPC4
269213	ENSG00000165684	rs13300907	0.95597595	0.11768786	0.445595412	0.504757758	-0.009169724	-0.535239404	-0.051318703	-0.082279787	0.165466603	0.33756677	0.066869488	0.122668767	0.553090483	0.088232612	0.767884712	0.996502544	Bacteria.Firmicutes.Clostridia.Clostridiales.Family_XI	SNAPC4
269214	ENSG00000165684	rs13300907	0.181158234	0.05201747	0.149580449	0.144716861	0.167704824	-0.654719939	0.131304688	-0.302871167	0.124070037	0.330778819	0.090041208	0.205168588	0.181094035	0.032862662	0.999005033	0.870684181	Bacteria.Actinobacteria.Coriobacteriia.Coriobacteriales	SNAPC4
269215	ENSG00000165684	rs13300907	0.58335399	0.148487518	0.711012553	0.439278779	0.067531867	-0.311886963	-0.017943686	0.073453179	0.122507329	0.213290611	0.048219912	0.094389401	0.298396186	0.058635231	0.909951351	0.965258229	Bacteria.Firmicutes.Negativicutes.Selenomonadales.Acidaminococcaceae	SNAPC4
269216	ENSG00000165689	rs11145971	0.144253921	0.426698784	0.423790357	0.414943638	0.258272357	-0.241653696	-0.052934234	-0.091966501	0.17475185	0.3021156	0.06576192	0.112089205	0.22015019	0.203327404	0.791405417	0.897490053	Bacteria.Firmicutes.Negativicutes.Selenomonadales.Veillonellaceae	ENTR1
269217	ENSG00000165689	rs11145971	0.348354477	0.190351236	0.965631969	0.888521547	0.176944687	-0.418398554	0.003480164	0.017574649	0.187319706	0.316163417	0.080459501	0.124885518	0.359552627	0.162284995	0.910777643	0.907002455	Bacteria.Firmicutes.Clostridia.Clostridiales.Ruminococcaceae.Ruminiclostridium_9	ENTR1
269218	ENSG00000165689	rs11145971	0.789838461	0.132796577	0.003667542	0.093949588	-0.037259003	-0.292570309	0.160367761	-0.116115101	0.139223029	0.192195823	0.053197647	0.068311032	0.370369649	0.065131033	0.343706815	0.852998594	Bacteria.Proteobacteria.Betaproteobacteria.Burkholderiales.Alcaligenaceae	ENTR1
269219	ENSG00000165689	rs11145971	0.219302481	0.014434027	0.974474585	0.542346449	0.168992483	-0.488916557	-0.002263054	-0.072084752	0.136245145	0.194500879	0.070455695	0.117690124	0.145575754	0.009126086	0.998043854	0.98261409	Bacteria.Firmicutes.Clostridia.Clostridiales.Ruminococcaceaencultured	ENTR1
269220	ENSG00000165689	rs11145971	0.169350507	0.08786045	0.716867126	0.283898253	0.180269647	-0.346002403	-0.024160822	-0.112228974	0.129714941	0.199669757	0.06633364	0.103864554	0.13834309	0.033600453	0.979045247	0.921908014	Bacteria.Firmicutes.Negativicutes.Selenomonadales.Veillonellaceae.Veillonella	ENTR1
269221	ENSG00000165689	rs11145971	0.027816112	0.004333981	0.01419412	0.054184188	0.297877912	-0.546329249	-0.172476696	0.197248939	0.132368588	0.184796242	0.068437864	0.100593681	0.032236199	0.003464474	0.500854085	0.845151142	Bacteria.Firmicutes.Clostridia.Clostridiales.Lachnospiraceae.Dorea	ENTR1
269222	ENSG00000165689	rs11145971	0.075289644	0.001496067	0.36859864	0.027676444	0.239273418	-0.65816859	0.056723126	-0.179804992	0.13236779	0.198468565	0.062649961	0.079826008	0.066531592	0.001251145	0.475162078	0.749342932	Bacteria.Firmicutes.Clostridia.Clostridiales.Lachnospiraceae.Lachnospira	ENTR1
269223	ENSG00000165689	rs11145971	0.093614259	0.009938268	0.334719432	0.131777106	0.298083273	-0.860841337	0.059014475	-0.176082468	0.175180811	0.32412111	0.060722778	0.115362648	0.175484172	0.022128692	0.997329664	0.92426646	Bacteria.Firmicutes.Negativicutes.Selenomonadales.Veillonellaceae.Megasphaera	ENTR1
269224	ENSG00000165689	rs11145971	0.146477199	0.010726952	0.32771059	0.282999681	0.188449582	-0.489922819	-0.047753756	0.074056263	0.128226488	0.186479706	0.048423868	0.068407917	0.098444055	0.006299813	0.722060872	0.800727309	Bacteria.Firmicutes.Negativicutes.Selenomonadales.Veillonellaceae.Dialister	ENTR1
269225	ENSG00000165689	rs11145971	0.295927676	0.041258643	0.996882565	0.634249468	0.176992841	-0.545352281	0.000216839	-0.042302213	0.167974878	0.261903194	0.055285192	0.088497195	0.245005865	0.044389369	0.805961293	0.906217772	Bacteria.Firmicutes.Clostridia.Clostridiales.Lachnospiraceae.Lachnospiraceae_UCG_010	ENTR1
269226	ENSG00000165689	rs11145971	0.203930244	0.25300535	0.813461199	0.385962631	0.1869954	-0.293649839	0.01168921	0.087225253	0.145710141	0.254614171	0.049337474	0.099932541	0.182039985	0.120672491	0.959597159	0.99789802	Bacteria.Verrucomicrobia	ENTR1
269227	ENSG00000165689	rs11145971	0.152594303	0.014713839	0.595384628	0.936231981	0.191612171	-0.467839163	0.023814736	-0.005088311	0.132384804	0.186669417	0.044623783	0.063352914	0.098818676	0.008688323	0.776791972	0.998729221	Bacteria.Proteobacteria.Betaproteobacteria.Burkholderiales.Alcaligenaceae.Sutterella	ENTR1
269228	ENSG00000165689	rs11145971	0.672369021	0.055490199	0.580049344	0.586005029	0.088502031	-0.517796825	-0.034964876	-0.043467812	0.208327047	0.26553523	0.062874743	0.079413367	0.443335049	0.046826236	0.875186846	0.998607976	Bacteria.Firmicutes.Clostridia.Clostridiales.Lachnospiraceae.Tyzzerella_4	ENTR1
269229	ENSG00000165689	rs11145971	0.129176691	0.024004731	0.069230752	0.066695701	0.192331864	-0.429338822	-0.120386077	0.183446972	0.125144388	0.185766786	0.065162729	0.098362678	0.082635351	0.012973386	0.936901003	0.997201293	Bacteria.Firmicutes.Clostridia.Clostridiales.Lachnospiraceae.Coprococcus_1	ENTR1
269230	ENSG00000165689	rs11145971	0.209976323	0.027172003	0.736889632	0.750776438	0.165216321	-0.439882904	0.029956786	-0.034001619	0.130486558	0.194629553	0.088782634	0.106600118	0.116081991	0.01225227	0.999276643	0.988728768	Bacteria.Firmicutes.Clostridia.Clostridiales.Ruminococcaceae.Ruminiclostridium_5	ENTR1
269231	ENSG00000165689	rs11145971	0.382936102	0.066625747	0.801624141	0.947046966	0.147440491	-0.466309638	-0.013707825	-0.005452689	0.167841923	0.249965269	0.054336725	0.081783008	0.309038689	0.050786284	0.99714486	0.996602117	Bacteria.Firmicutes.Clostridia.Clostridiales.Clostridiaceae_1.Clostridium_sensu_stricto_1	ENTR1
269232	ENSG00000165689	rs11145971	0.361001908	0.055710217	0.612057628	0.875757388	0.135566106	-0.443068397	-0.037556758	0.018438246	0.147362916	0.227423599	0.073698508	0.117465728	0.232089177	0.033489992	0.962073978	0.884997464	Bacteria.Firmicutes.Bacilli.Lactobacillales.Carnobacteriaceae.Granulicatella	ENTR1
269233	ENSG00000165689	rs11145971	0.274724589	0.044690312	0.784257753	0.953528884	0.214924261	-0.469088691	0.022225636	-0.005818234	0.195112775	0.229142853	0.080847117	0.099454951	0.387440841	0.068925485	0.948905015	0.968249688	Bacteria.Firmicutes.Clostridia.Clostridiales.Ruminococcaceae.Ruminococcaceae_NK4A214_group	ENTR1
269234	ENSG00000165689	rs11145971	0.832970606	0.092710334	0.17153285	0.724002748	0.03423244	-0.354954873	-0.083087656	0.031726492	0.161670284	0.208015675	0.060097118	0.089459567	0.398455388	0.041046865	0.858670885	0.979585985	Bacteria.Firmicutes.Erysipelotrichia.Erysipelotrichales.Erysipelotrichaceae.Erysipelatoclostridium	ENTR1
269235	ENSG00000165689	rs11145971	0.4370788	0.122752235	0.615239912	0.465990068	0.124450463	-0.358122692	-0.035556086	0.079751939	0.159152468	0.229027777	0.070402723	0.108752208	0.258480831	0.063747714	0.981744939	0.998719086	Bacteria.Firmicutes.Bacilli.Bacillales.Family_XI.Gemella	ENTR1
269236	ENSG00000165689	rs11145971	0.208751606	0.01668492	0.768484464	0.733419559	0.16474763	-0.457379443	0.015192967	0.031978647	0.129762754	0.186147228	0.051398565	0.093492169	0.109422037	0.008793163	0.996960949	0.895945293	Bacteria.Bacteroidetes.Bacteroidia.Bacteroidales.Rikenellaceae	ENTR1
269237	ENSG00000165689	rs11145971	0.948154916	0.226185369	0.663210469	0.761600176	0.024533063	-0.566379911	0.043522275	0.036702274	0.375838173	0.463551285	0.099483089	0.120470518	0.873175207	0.284398119	0.998803525	0.997226571	Bacteria.Firmicutes.Clostridia.Clostridiales.Lachnospiraceae.Eubacterium_rectale_group	ENTR1
269238	ENSG00000165689	rs11145971	0.853324755	0.896231517	0.636286808	0.240344287	0.050605271	-0.051318515	0.044966445	-0.162433648	0.272635774	0.391940315	0.094640239	0.137078436	0.735472479	0.560211797	0.909309097	0.856433681	Bacteria.Firmicutes.Negativicutes.Selenomonadales	ENTR1
269239	ENSG00000165689	rs11145971	0.383829064	0.177394464	0.947573018	0.813946516	0.186375766	-0.408156366	0.005000774	0.031322594	0.212565715	0.299320443	0.075758607	0.132556956	0.421214449	0.157222731	0.997947728	0.9977362	Bacteria.Actinobacteria.Actinobacteria.Micrococcales	ENTR1
269240	ENSG00000165689	rs11145971	0.975741702	0.170657536	0.680813303	0.582530745	0.012286086	-0.833173936	0.043397529	0.07799886	0.402489465	0.601383793	0.105025541	0.141185632	0.861032846	0.39318408	0.999330493	0.996754281	Bacteria.Proteobacteria	ENTR1
269241	ENSG00000165689	rs11145971	0.304292732	0.020847698	0.355515096	0.144965272	0.14192382	-0.438409888	0.046999015	-0.100716078	0.137064002	0.185107044	0.050505165	0.068269172	0.196544235	0.015214077	0.681325499	0.784864478	Bacteria.Firmicutes.Clostridia.Clostridiales.Lachnospiraceae.Roseburia	ENTR1
269242	ENSG00000165689	rs11145971	0.160909594	0.043057822	0.566429387	0.711046331	0.229929903	-0.51906331	0.038386845	-0.038132362	0.162128178	0.251538912	0.066613728	0.102485319	0.186001744	0.036150887	0.573553046	0.971735718	Bacteria.Firmicutes.Clostridia.Clostridiales.Christensenellaceae.Christensenellaceae_R_7_group	ENTR1
269243	ENSG00000165689	rs11145971	0.253395988	0.027503731	0.341564554	0.952587581	0.148142202	-0.423117678	0.050062924	0.00421591	0.128556097	0.187630021	0.052252513	0.070632927	0.143415984	0.01138094	0.696054681	0.930101447	Bacteria.Firmicutes.Clostridia.Clostridiales.Lachnospiraceae.Lachnospiraceae_NK4A136_group	ENTR1
269244	ENSG00000165689	rs11145971	0.488080552	0.053865711	0.72418002	0.927981367	0.126357726	-0.435301521	0.031338877	-0.010087797	0.181201142	0.221693959	0.088425875	0.111177398	0.382790635	0.043569188	0.99152666	0.986418042	Bacteria.Firmicutes.Bacilli.Lactobacillales	ENTR1
269245	ENSG00000165689	rs11145971	0.016917972	0.057718388	0.020210713	0.633792514	0.352270286	-0.496047122	-0.133676766	0.05329976	0.143688662	0.256751095	0.056145677	0.111353919	0.050380504	0.046198755	0.203100687	0.967612486	Bacteria.Firmicutes.Clostridia.Clostridiales.Lachnospiraceae.Anaerostipes	ENTR1
269246	ENSG00000165689	rs11145971	0.598110489	0.045052124	0.676965699	0.779557319	0.104151511	-0.478767781	0.037748574	0.031017509	0.19661597	0.23427902	0.090201047	0.110359129	0.465767376	0.051962411	0.96507604	0.933837527	Bacteria.Firmicutes.Bacilli	ENTR1
269247	ENSG00000165689	rs11145971	0.073824248	0.008613802	0.203188816	0.325780719	0.273210105	-0.524029669	-0.089950041	0.089911012	0.150361613	0.193427883	0.069974367	0.090807006	0.067974627	0.006558101	0.999694213	0.863959089	Bacteria.Firmicutes.Clostridia.Clostridiales.Lachnospiraceaencultured	ENTR1
269248	ENSG00000165689	rs11145971	0.107808852	0.065834375	0.287338966	0.905052512	0.368425277	-0.535036475	0.077910533	-0.011443103	0.225942954	0.285948719	0.072625254	0.09556025	0.197137216	0.073091654	0.981446852	0.958178878	Bacteria.Proteobacteria.Gammaproteobacteria.Enterobacteriales.Enterobacteriaceae.Citrobacter	ENTR1
269249	ENSG00000165689	rs11145971	0.151725633	0.036167336	0.477093501	0.351005108	0.279595825	-0.720032307	0.045106897	-0.108671304	0.192757167	0.336564993	0.063075666	0.11568205	0.258453861	0.058647385	0.998896274	0.99087052	Bacteria.Proteobacteria.Deltaproteobacteria.Desulfovibrionales.Desulfovibrionaceae.Desulfovibrio	ENTR1
269250	ENSG00000165689	rs11145971	0.126489814	0.014563312	0.339695504	0.104928018	0.201032936	-0.463174308	-0.063138302	0.15395088	0.129870448	0.184514082	0.06564338	0.093622966	0.087886329	0.008078329	0.997604342	0.996621608	Bacteria.Proteobacteria.Deltaproteobacteria	ENTR1
269251	ENSG00000165689	rs11145971	0.99113399	0.150535526	0.278035408	0.681886511	0.002230168	-0.357405962	-0.079569833	0.039168614	0.199926307	0.245672694	0.072739472	0.095130088	0.554250922	0.101719986	0.816296046	0.995071635	Bacteria.Firmicutes.Erysipelotrichia.Erysipelotrichales.Erysipelotrichaceae.Clostridium_innocuum_group	ENTR1
269252	ENSG00000165689	rs11145971	0.708767748	0.669209261	0.955860775	0.297255916	0.207348307	0.333689329	-0.005882923	-0.15833774	0.552702698	0.777498931	0.105879383	0.150687563	0.954184916	0.759748549	0.999826541	0.999832315	Bacteria.Firmicutes.Clostridia.Clostridiales.Lachnospiraceae	ENTR1
269253	ENSG00000165689	rs11145971	0.158462714	0.012398139	0.645835117	0.466693007	0.191311661	-0.495250831	-0.025056705	0.058553727	0.134097227	0.19253673	0.054270063	0.079972198	0.11394973	0.006902409	0.996483444	0.97562022	Bacteria.Bacteroidetes.Bacteroidia.Bacteroidales.Porphyromonadaceae	ENTR1
269254	ENSG00000165689	rs11145971	0.040732711	0.014983815	0.076692652	0.54388055	0.309150675	-0.55081242	0.084689906	-0.045673859	0.148069807	0.220397927	0.047081272	0.074855045	0.050517829	0.010651156	0.955858825	0.966245262	Bacteria.Firmicutes.Clostridia.Clostridiales.Lachnospiraceae.Tyzzerella	ENTR1
269255	ENSG00000165689	rs11145971	0.359010129	0.064062265	0.614699018	0.797171969	0.1361616	-0.4272971	-0.037289819	0.031235343	0.147393841	0.22682369	0.073722531	0.121036656	0.235884194	0.035805082	0.991744893	0.894057871	Bacteria.Firmicutes.Bacilli.Lactobacillales.Carnobacteriaceae	ENTR1
269256	ENSG00000165689	rs11145971	0.266781025	0.017130721	0.988580227	0.509340217	0.171640496	-0.535271038	-0.000954009	-0.059562268	0.153232928	0.218773166	0.066397173	0.089766271	0.212036548	0.014373766	0.874096571	0.981481548	Bacteria.Firmicutes.Clostridia.Clostridiales.Lachnospiraceae.Eubacterium_eligens_group	ENTR1
269257	ENSG00000165689	rs11145971	0.556304606	0.466793183	0.763283094	0.200540792	0.362216999	0.646326687	-0.031110818	-0.196291832	0.612475265	0.88294696	0.102866407	0.151795058	0.997454612	0.849792241	0.997650199	0.999159905	Bacteria.Firmicutes.Clostridia.Clostridiales	ENTR1
269258	ENSG00000165689	rs11145971	0.209095427	0.016716545	0.76624773	0.715305446	0.164570772	-0.457021541	0.015341114	0.034438334	0.129722584	0.186057999	0.051388119	0.09400797	0.110243591	0.008952306	0.997722357	0.880230945	Bacteria.Bacteroidetes.Bacteroidia.Bacteroidales.Rikenellaceae.Alistipes	ENTR1
269259	ENSG00000165689	rs11145971	0.533367594	0.066051149	0.717130964	0.576481652	0.122771602	-0.63696267	-0.026823886	-0.066738756	0.196053756	0.340702956	0.073716949	0.118887357	0.487593046	0.08468093	0.961249848	0.997513341	Bacteria.Firmicutes.Clostridia.Clostridiales.Lachnospiraceae.Eubacterium_xylanophilum_group	ENTR1
269260	ENSG00000165689	rs11145971	0.22323322	0.019778041	0.301047016	0.350832315	0.15916048	-0.44738866	-0.079077923	0.097264458	0.129427854	0.187225629	0.075854936	0.103501927	0.140148913	0.011360811	0.924475198	0.99223971	Bacteria.Actinobacteria.Actinobacteria.Bifidobacteriales.Bifidobacteriaceae	ENTR1
269261	ENSG00000165689	rs11145971	0.144569959	0.013019668	0.367130622	0.746985723	0.191071229	-0.477699551	0.047546852	-0.026293101	0.129385845	0.187076437	0.052353176	0.081154011	0.093786822	0.007764296	0.871838555	0.928843293	Bacteria.Fusobacteria.Fusobacteriia.Fusobacteriales	ENTR1
269262	ENSG00000165689	rs11145971	0.406202535	0.227838065	0.002754115	0.0998316	-0.128775394	-0.247213329	0.188797692	-0.122443565	0.154032569	0.203059874	0.060651731	0.073342239	0.279938309	0.104398526	0.335126844	0.923190966	Bacteria.Proteobacteria.Betaproteobacteria.Burkholderiales	ENTR1
269263	ENSG00000165689	rs11145971	0.154609731	0.018109285	0.605456522	0.674570331	0.206488789	-0.498989894	-0.049724954	0.057382098	0.143374901	0.205793441	0.095791366	0.136044361	0.098152578	0.010548856	0.784903365	0.917161392	Bacteria.Actinobacteria.Actinobacteria	ENTR1
269264	ENSG00000165689	rs11145971	0.083295681	0.011122695	0.066654416	0.294641208	0.226341358	-0.503042144	-0.115162461	0.092123136	0.128681237	0.19247612	0.061739507	0.087194792	0.066395356	0.007969818	0.914489909	0.989428248	Bacteria.Proteobacteria.Gammaproteobacteria.Pasteurellales.Pasteurellaceae.Haemophilus	ENTR1
269265	ENSG00000165689	rs11145971	0.088624063	0.012233158	0.259068275	0.23069244	0.349308613	-0.721201229	0.085736911	-0.142901552	0.202073197	0.279821853	0.075303343	0.118108513	0.207218903	0.026739781	0.981084248	0.998600531	Bacteria.Firmicutes.Clostridia.Clostridiales.Ruminococcaceae.Ruminiclostridium_6	ENTR1
269266	ENSG00000165689	rs11145971	0.652979422	0.165234731	0.447917141	0.249920449	0.081229237	-0.31464436	0.05460543	-0.10710459	0.17982487	0.224189547	0.071518213	0.092258408	0.381295079	0.07917273	0.679902993	0.920789301	Bacteria.Firmicutes.Clostridia.Clostridiales.Lachnospiraceae.Lachnoclostridium	ENTR1
269267	ENSG00000165689	rs11145971	0.4582013	0.180947611	0.775928592	0.590274758	0.268837894	-0.732779341	-0.019510353	0.055385865	0.36024723	0.541853642	0.068262135	0.102354151	0.856494616	0.408633517	0.999973618	0.989705988	Bacteria.Bacteroidetes.Bacteroidia.Bacteroidales.Bacteroidaceae.Bacteroides	ENTR1
269268	ENSG00000165689	rs11145971	0.897441574	0.18521223	0.332247491	0.900519867	0.025861775	-0.419677295	-0.066066687	0.013786404	0.199860796	0.313409702	0.067629895	0.109857134	0.535333894	0.161193702	0.999878354	0.998275086	Bacteria.Bacteroidetes.Bacteroidia.Bacteroidales.Porphyromonadaceae.Barnesiella	ENTR1
269269	ENSG00000165689	rs11145971	0.176346045	0.019629509	0.736612031	0.707090555	0.195944377	-0.491785298	-0.023745471	0.040250948	0.143342816	0.205545356	0.070297124	0.10664744	0.106076045	0.011175384	0.997117901	0.951675521	Bacteria.Firmicutes.Clostridia.Clostridiales.Lachnospiraceae.Eubacterium_hallii_group	ENTR1
269270	ENSG00000165689	rs11145971	0.805385884	0.548840629	0.384824743	0.267878353	0.047552907	-0.184078	-0.073041473	0.161406095	0.192218087	0.305449318	0.083481098	0.144430183	0.566023135	0.241816464	0.815248961	0.942166966	Bacteria.Firmicutes.Clostridia.Clostridiales.Lachnospiraceae.Lachnospiraceae_ND3007_group	ENTR1
269271	ENSG00000165689	rs11145971	0.080789821	0.389178953	0.239652412	0.75849786	0.358738599	-0.323083489	0.102422234	0.047907659	0.202249627	0.37268291	0.086306069	0.155165665	0.233551965	0.267316969	0.99032513	0.909173075	Bacteria.Firmicutes.Clostridia.Clostridiales.Ruminococcaceae.Ruminococcaceae_UCG_013	ENTR1
269272	ENSG00000165689	rs11145971	0.500529312	0.061719685	0.252643834	0.278607491	0.097591357	-0.374926518	-0.074559841	0.095910898	0.144058468	0.197212324	0.064598664	0.087783181	0.283765869	0.02253314	0.438106451	0.893382005	Bacteria.Firmicutes.Clostridia.Clostridiales.Peptostreptococcaceae.Intestinibacter	ENTR1
269273	ENSG00000165689	rs11145971	0.203664053	0.171796624	0.684307753	0.798306772	0.209078616	-0.39123953	0.025965517	0.027652411	0.1628207	0.283159469	0.06357553	0.107769438	0.207454831	0.107557683	0.804662562	0.940986664	Bacteria.Bacteroidetes.Bacteroidia.Bacteroidales.Porphyromonadaceae.Odoribacter	ENTR1
269274	ENSG00000165689	rs11145971	0.084608616	0.191801906	0.268129709	0.875024066	0.309004014	-0.390228216	-0.094747655	-0.021659362	0.176440912	0.295854789	0.084827523	0.13717023	0.149277666	0.159491279	0.833366283	0.878384548	Bacteria.Firmicutes.Erysipelotrichia.Erysipelotrichales	ENTR1
269275	ENSG00000165689	rs11145971	0.057721133	0.005817359	0.13819256	0.160024184	0.28614227	-0.549155168	0.108407453	-0.132748811	0.14810724	0.192546092	0.072222496	0.093402859	0.054847399	0.003791465	0.953999258	0.935449612	Bacteria.Proteobacteria.Gammaproteobacteria.Pseudomonadales	ENTR1
269276	ENSG00000165689	rs11145971	0.494342294	0.518221947	0.761634418	0.993183865	0.30096051	-0.450133154	-0.02425717	-0.001089524	0.437891691	0.692909444	0.079632861	0.127046514	0.958015446	0.62846925	0.997187614	0.951243051	Bacteria.Bacteroidetes.Bacteroidia.Bacteroidales	ENTR1
269277	ENSG00000165689	rs11145971	0.223515525	0.025249708	0.966694666	0.533084895	0.172444667	-0.596374041	0.002051679	0.047917635	0.140316962	0.260377131	0.04894815	0.076466613	0.210466487	0.022666473	0.999354761	0.999171204	Bacteria.Proteobacteria.Gammaproteobacteria.Enterobacteriales.Enterobacteriaceae	ENTR1
269278	ENSG00000165689	rs11145971	0.094782878	0.13941894	0.239905884	0.511819871	0.236216357	-0.344924235	0.059855931	0.062134575	0.139326801	0.230520119	0.050465085	0.094195677	0.094712448	0.066133925	0.623071399	0.990268195	Bacteria.Firmicutes.Negativicutes.Selenomonadales.Acidaminococcaceae.Phascolarctobacterium	ENTR1
269279	ENSG00000165689	rs11145971	0.339859342	0.041997011	0.927211565	0.543310804	0.163933637	-0.608657055	-0.008852013	-0.097529693	0.170496115	0.293399128	0.096523187	0.15961528	0.329995597	0.042912798	0.998820086	0.961415255	Bacteria.Firmicutes.Clostridia.Clostridiales.Family_XIII	ENTR1
269280	ENSG00000165689	rs11145971	0.146314953	0.0657658	0.396423023	0.553119222	0.332726483	-0.623696512	0.077064967	-0.076244287	0.226304137	0.333246005	0.090274903	0.127885983	0.288919303	0.090217633	0.998891856	0.999590371	Bacteria.Firmicutes.Bacilli.Bacillales.Staphylococcaceae.Staphylococcus	ENTR1
269281	ENSG00000165689	rs11145971	0.189617399	0.016975465	0.746472393	0.284206642	0.209794971	-0.699574716	0.020322623	-0.111713974	0.158265957	0.285507505	0.062594435	0.103454759	0.243145051	0.020960729	0.996596763	0.999791394	Bacteria.Firmicutes.Clostridia.Clostridiales.Ruminococcaceae.Ruminococcaceae_UCG_005	ENTR1
269282	ENSG00000165689	rs11145971	0.719115584	0.635335326	0.125575414	0.148321192	-0.073074445	-0.13727249	0.142269093	-0.178352203	0.20230588	0.288101335	0.091682412	0.121919201	0.457373697	0.308727368	0.99759175	0.986746924	Bacteria.Firmicutes.Clostridia.Clostridiales.Lachnospiraceae.Lachnospiraceae_UCG_008	ENTR1
269283	ENSG00000165689	rs11145971	0.230101721	0.013125875	0.912617415	0.067979385	0.168712231	-0.475128647	-0.007617289	0.191988044	0.139262547	0.186297336	0.069143935	0.103438684	0.140932245	0.009879	0.925438269	0.799265588	Bacteria.Firmicutes.Clostridia.Clostridiales.Lachnospiraceae.Fusicatenibacter	ENTR1
269284	ENSG00000165689	rs11145971	0.082617884	0.060606843	0.240674575	0.879990361	0.394637596	-0.517946563	-0.086877272	0.013511142	0.223857069	0.271240662	0.073368155	0.089137388	0.213941736	0.069549774	0.9994853	0.999502343	Bacteria.Firmicutes.Clostridia.Clostridiales.Lachnospiraceae.Ruminococcus_gnavus_group	ENTR1
269285	ENSG00000165689	rs11145971	0.132877379	0.015207766	0.361131902	0.110477342	0.196588199	-0.459400903	-0.058884588	0.149970638	0.12917048	0.184247311	0.064026101	0.092681431	0.090435167	0.007868868	0.998525812	0.997174658	Bacteria.Proteobacteria.Deltaproteobacteria.Desulfovibrionales.Desulfovibrionaceae	ENTR1
269286	ENSG00000165689	rs11145971	0.168155019	0.01574112	0.645327387	0.917724397	0.180371441	-0.461806459	0.034286056	-0.010984962	0.129419074	0.186217475	0.07414551	0.105927196	0.106077812	0.00977642	0.999670759	0.996530704	Bacteria.Firmicutes.Clostridia.Clostridiales.Ruminococcaceae.Flavonifractor	ENTR1
269287	ENSG00000165689	rs11145971	0.175796615	0.043178628	0.621243283	0.863963257	0.216143066	-0.489217818	0.042326728	-0.023045612	0.157915424	0.237217397	0.085256723	0.13397749	0.165312151	0.025333308	0.999672451	0.998587032	Bacteria.Firmicutes.Clostridia.Clostridiales.Ruminococcaceae.Butyricicoccus	ENTR1
269288	ENSG00000165689	rs11145971	0.217376939	0.039601195	0.948818572	0.714032794	0.172810494	-0.427666944	0.005388124	0.045298169	0.138735008	0.203636872	0.083616092	0.123076565	0.133607181	0.018796522	0.919137597	0.997132292	Bacteria.Firmicutes.Bacilli.Bacillales	ENTR1
269289	ENSG00000165689	rs11145971	0.160762676	0.043734166	0.565558869	0.720766226	0.229743124	-0.516680163	0.038419656	-0.036758388	0.161938759	0.251219299	0.066521026	0.102393964	0.184733346	0.035885018	0.572144159	0.978864133	Bacteria.Firmicutes.Clostridia.Clostridiales.Christensenellaceae	ENTR1
269290	ENSG00000165689	rs11145971	0.078368308	0.012068721	0.064678847	0.313999956	0.23095696	-0.501942553	-0.115952886	0.088332417	0.129140115	0.194361392	0.06169793	0.087050723	0.061006471	0.008466788	0.893190239	0.987424055	Bacteria.Proteobacteria.Gammaproteobacteria.Pasteurellales.Pasteurellaceae	ENTR1
269291	ENSG00000165689	rs11145971	0.259510156	0.067483401	0.843095158	0.938400726	0.19042836	-0.448910275	-0.02115905	-0.010997858	0.167411344	0.241414855	0.106471963	0.14176209	0.184806367	0.036007907	0.885158345	0.982185761	Bacteria.Actinobacteria	ENTR1
269292	ENSG00000165689	rs11145971	0.267235311	0.070503915	0.747147879	0.576030625	0.221790093	-0.612347886	0.030225883	-0.088420178	0.198194181	0.333003472	0.093354595	0.157323711	0.369076945	0.082128215	0.99792254	0.986607256	Bacteria.Firmicutes.Clostridia.Clostridiales.Family_XIII.Family_XIII_AD3011_group	ENTR1
269293	ENSG00000165689	rs11145971	0.305305071	0.053727706	0.962650994	0.647505311	0.181150284	-0.554214947	0.002512932	-0.042299735	0.175316854	0.28208796	0.053457545	0.092083225	0.2957155	0.054244093	0.889048866	0.963478214	Bacteria.Bacteroidetes.Bacteroidia.Bacteroidales.Prevotellaceae.Prevotella_9	ENTR1
269294	ENSG00000165689	rs11145971	0.171524436	0.232808882	0.462272812	0.983356909	0.310404796	-0.462145388	-0.036776907	0.001901307	0.224510631	0.383719663	0.049732903	0.090793728	0.347128134	0.249519319	0.960907055	0.942001406	Bacteria.Firmicutes.Clostridia.Clostridiales.Ruminococcaceae.Faecalibacterium	ENTR1
269295	ENSG00000165689	rs11145971	0.41474989	0.034368123	0.765539109	0.87953316	0.137809091	-0.457291499	0.026229161	0.017310037	0.167892279	0.211590002	0.087586096	0.113763118	0.324205458	0.02750444	0.976314705	0.992633569	Bacteria.Firmicutes.Bacilli.Lactobacillales.Streptococcaceae.Streptococcus	ENTR1
269296	ENSG00000165689	rs11145971	0.217819556	0.088230878	0.671216626	0.585490963	0.233080252	-0.616492751	0.032034943	-0.070898545	0.18730278	0.356187773	0.075126755	0.129349925	0.348497375	0.10078184	0.998832683	0.981449155	Bacteria.Firmicutes.Clostridia.Clostridiales.Ruminococcaceae.Eubacterium_coprostanoligenes_group	ENTR1
269297	ENSG00000165689	rs11145971	0.066003956	0.005261132	0.192408817	0.167995281	0.302967535	-0.584261149	0.095480718	-0.121874829	0.162024361	0.202310209	0.072489718	0.087413603	0.091299778	0.006175575	0.870566524	0.840566997	Bacteria.Proteobacteria.Gammaproteobacteria.Pseudomonadales.Pseudomonadaceae.Pseudomonas	ENTR1
269298	ENSG00000165689	rs11145971	0.082856983	0.178605575	0.26480127	0.901887862	0.310501625	-0.400244929	-0.095569479	-0.01711587	0.176271489	0.29435074	0.084964135	0.138299801	0.147475575	0.148522897	0.817158564	0.880826985	Bacteria.Firmicutes.Erysipelotrichia.Erysipelotrichales.Erysipelotrichaceae	ENTR1
269299	ENSG00000165689	rs11145971	0.565752756	0.039942826	0.341350074	0.548774173	0.089813216	-0.409371183	-0.094228982	0.074659311	0.155583285	0.195272719	0.09830626	0.123865065	0.351456538	0.0288549	0.999739884	0.897057506	Bacteria.Actinobacteria.Coriobacteriia.Coriobacteriales.Coriobacteriaceae	ENTR1
269300	ENSG00000165689	rs11145971	0.211353455	0.041318451	0.961911174	0.859196019	0.176005024	-0.484295924	-0.002339731	0.012952471	0.139432714	0.2326519	0.048805545	0.072724621	0.175292879	0.023722131	0.999492402	0.999741582	Bacteria.Proteobacteria.Gammaproteobacteria.Enterobacteriales.Enterobacteriaceae.Escherichia_Shigella	ENTR1
269301	ENSG00000165689	rs11145971	0.312804966	0.332714936	0.003861663	0.079415354	-0.168650286	-0.207772351	0.19035198	-0.134817684	0.165790034	0.212895702	0.06352123	0.07565406	0.26944551	0.145456444	0.429529005	0.835595125	Bacteria.Proteobacteria.Betaproteobacteria	ENTR1
269302	ENSG00000165689	rs11145971	0.208020696	0.240129463	0.814983653	0.418434195	0.188160749	-0.304245893	0.01152046	0.081238745	0.147963164	0.256635843	0.049032998	0.099762492	0.177730693	0.117255419	0.986494775	0.998439902	Bacteria.Verrucomicrobia.Verrucomicrobiae.Verrucomicrobiales.Verrucomicrobiaceae.Akkermansia	ENTR1
269303	ENSG00000165689	rs11145971	0.454202308	0.630110795	0.738088803	0.21660744	0.30759693	0.315625756	-0.027875459	-0.171022676	0.408525907	0.652306813	0.083007341	0.137067374	0.898340221	0.715141573	0.999135888	0.977096731	Bacteria.Firmicutes.Clostridia.Clostridiales.Ruminococcaceae	ENTR1
269304	ENSG00000165689	rs11145971	0.468011468	0.04279401	0.68257474	0.990430404	0.124620934	-0.440770728	0.036592003	-0.001369971	0.170713021	0.213318942	0.089076292	0.113782885	0.365271603	0.032273545	0.988415778	0.999765962	Bacteria.Firmicutes.Bacilli.Lactobacillales.Streptococcaceae	ENTR1
269305	ENSG00000165689	rs11145971	0.143873603	0.013026813	0.415396826	0.783529836	0.192653359	-0.478988991	0.042992114	-0.022455722	0.1302272	0.187596884	0.052450184	0.081402249	0.09568039	0.007700855	0.879952225	0.932040286	Bacteria.Fusobacteria.Fusobacteriia.Fusobacteriales.Fusobacteriaceae.Fusobacterium	ENTR1
269306	ENSG00000165689	rs11145971	0.180950126	0.016892024	0.739962021	0.327773269	0.173424858	-0.452870701	-0.017582227	0.076346278	0.128239751	0.184677329	0.052748043	0.077427726	0.099551387	0.010279649	0.998277807	0.999325446	Bacteria.Bacteroidetes.Bacteroidia.Bacteroidales.Porphyromonadaceae.Parabacteroides	ENTR1
269307	ENSG00000165689	rs11145971	0.478925276	0.034572587	0.429406873	0.591910771	0.108921522	-0.419386475	-0.080059633	0.068259121	0.152949168	0.194279015	0.100682005	0.126702832	0.314928902	0.024781284	0.999005033	0.925431572	Bacteria.Actinobacteria.Coriobacteriia.Coriobacteriales	ENTR1
269308	ENSG00000165689	rs11145971	0.140220698	0.062043065	0.522741566	0.624134397	0.198275136	-0.392974299	0.032500155	0.043363308	0.132784503	0.206969087	0.050575737	0.088075051	0.12359616	0.030376907	0.899948514	0.9860779	Bacteria.Firmicutes.Negativicutes.Selenomonadales.Acidaminococcaceae	ENTR1
269309	ENSG00000165689	rs11145971	0.143921252	0.046050142	0.419303318	0.344848221	0.305249915	-0.737287688	-0.055103348	0.093222478	0.20636363	0.362504818	0.06779498	0.097968666	0.309735855	0.064776817	0.996566686	0.997858307	Bacteria.Proteobacteria.Gammaproteobacteria	ENTR1
269310	ENSG00000165689	rs11145971	0.235317683	0.019353551	0.28680387	0.382770688	0.155285542	-0.4496375	-0.081247457	0.089635395	0.129634792	0.187485679	0.075651032	0.102002622	0.151015885	0.010249696	0.845867616	0.98064907	Bacteria.Actinobacteria.Actinobacteria.Bifidobacteriales.Bifidobacteriaceae.Bifidobacterium	ENTR1
269311	ENSG00000165689	rs11145971	0.331895352	0.032918444	0.273520443	0.320122634	0.130500218	-0.412341785	-0.077480558	0.095649639	0.133490024	0.189185113	0.070160558	0.095471321	0.200506829	0.014897706	0.542645354	0.821652822	Bacteria.Firmicutes.Clostridia.Clostridiales.Peptostreptococcaceae	ENTR1
269312	ENSG00000165689	rs11145971	0.378347106	0.065115789	0.984948595	0.973080907	0.169802302	-0.460554427	-0.001199022	-0.003289146	0.191433574	0.245469066	0.063313077	0.09709751	0.327866284	0.055859621	0.999858829	0.960504015	Bacteria.Proteobacteria.Betaproteobacteria.Neisseriales.Neisseriaceae.Eikenella	ENTR1
269313	ENSG00000165689	rs11145971	0.080930154	0.013840931	0.062591475	0.443406129	0.227483275	-0.484323553	0.094809706	-0.061543701	0.128311234	0.191436809	0.050041318	0.079806604	0.0695355	0.008981055	0.886764336	0.864653458	Bacteria.Proteobacteria.Betaproteobacteria.Burkholderiales.Alcaligenaceae.Parasutterella	ENTR1
269314	ENSG00000165689	rs11145971	0.574381786	0.239194408	0.789715957	0.0975285	0.345435897	1.174215778	-0.027012077	-0.278712747	0.61197252	0.988478268	0.100873832	0.165784542	0.999435429	0.959065662	0.999968393	0.999515331	Bacteria.Firmicutes	ENTR1
269315	ENSG00000165689	rs11145971	0.13785096	0.04690914	0.454278343	0.634112282	0.260285148	-0.536164396	-0.066613209	0.057796733	0.173252579	0.264686628	0.088485367	0.120863082	0.1612022	0.044779809	0.90035052	0.927561557	Bacteria.Firmicutes.Clostridia.Clostridiales.Lachnospiraceae.Blautia	ENTR1
269316	ENSG00000165689	rs11145971	0.493469713	0.073372499	0.984805194	0.728795681	0.174650304	-0.525774181	0.001794563	-0.038470469	0.253598131	0.288895929	0.093865619	0.110475544	0.601283672	0.150568318	0.890506299	0.936167976	Bacteria.Firmicutes.Clostridia.Clostridiales.Ruminococcaceae.Anaerotruncus	ENTR1
269317	ENSG00000165689	rs11145971	0.099976466	0.028545747	0.332493842	0.635829489	0.26098404	-0.5273558	0.06334891	-0.050900771	0.15639454	0.235471329	0.064881104	0.106984849	0.117108366	0.024127112	0.865682259	0.998819627	Bacteria.Firmicutes.Clostridia.Clostridiales.Ruminococcaceae.Ruminococcaceae_UCG_003	ENTR1
269318	ENSG00000165689	rs11145971	0.217001325	0.036692617	0.682042039	0.972289922	0.233094616	-0.466596862	0.033735525	-0.003464881	0.18697745	0.21873575	0.081977021	0.099364452	0.325963767	0.054078854	0.99991226	0.999177825	Bacteria.Actinobacteria.Coriobacteriia.Coriobacteriales.Coriobacteriaceae.Collinsella	ENTR1
269319	ENSG00000165689	rs11145971	0.279180874	0.018916247	0.303785237	0.896428307	0.142830019	-0.471815401	-0.053627259	-0.011783242	0.130883703	0.195987741	0.051736161	0.090165387	0.136129458	0.011448033	0.968802863	0.997181136	Bacteria.Bacteroidetes.Bacteroidia.Bacteroidales.Prevotellaceae	ENTR1
269320	ENSG00000165689	rs11145971	0.225692141	0.231364137	0.865519556	0.146777968	0.205140846	-0.276530825	0.010234592	0.146097251	0.167716319	0.228886507	0.060195077	0.099484023	0.244300836	0.147083081	0.887745229	0.965419133	Bacteria.Firmicutes.Clostridia.Clostridiales.Ruminococcaceae.Ruminococcus_2	ENTR1
269321	ENSG00000165689	rs11145971	0.164731501	0.026648028	0.199115115	0.027341888	0.174098363	-0.410216225	-0.077205052	0.198295682	0.123898222	0.180857383	0.059512298	0.087838005	0.10999114	0.013835779	0.995339941	0.915030541	Bacteria.Proteobacteria.Deltaproteobacteria.Desulfovibrionales.Desulfovibrionaceae.Bilophila	ENTR1
269322	ENSG00000165689	rs11145971	0.364775729	0.045277473	0.781886324	0.790669095	0.14872143	-0.494821212	-0.014475593	-0.021161912	0.162947526	0.242396516	0.052068415	0.079395656	0.286463519	0.032762819	0.994141038	0.99999132	Bacteria.Firmicutes.Clostridia.Clostridiales.Clostridiaceae_1	ENTR1
269323	ENSG00000165689	rs11145971	0.44737269	0.068310412	0.709709415	0.794700035	0.129898322	-0.508220163	-0.023002272	-0.030363919	0.169926595	0.274154652	0.061522925	0.116210643	0.363864913	0.065884125	0.745668464	0.998431627	Bacteria.Firmicutes.Clostridia.Clostridiales.Ruminococcaceae.Ruminococcus_1	ENTR1
269324	ENSG00000165689	rs11145971	0.933408944	0.626718069	0.398115711	0.136964413	0.019191342	-0.138853081	-0.06284879	0.167751111	0.228792802	0.284143239	0.073887843	0.111403729	0.601078505	0.330622209	0.997594253	0.968019235	Bacteria.Firmicutes.Erysipelotrichia.Erysipelotrichales.Erysipelotrichaceae.Faecalitalea	ENTR1
269325	ENSG00000165689	rs11145971	0.494236469	0.518822802	0.761477276	0.992472406	0.30106661	-0.449529991	-0.024274909	-0.001203298	0.437938322	0.692979064	0.079636915	0.127051671	0.958634987	0.626762448	0.997675757	0.953851143	Bacteria.Bacteroidetes	ENTR1
269326	ENSG00000165689	rs11145971	0.187637963	0.015125074	0.617894195	0.80366776	0.17115208	-0.50296829	-0.028577904	-0.020592003	0.128529757	0.201548666	0.057014188	0.08249312	0.114671447	0.009081608	0.922176117	0.970927548	Bacteria.Firmicutes.Clostridia.Clostridiales.Ruminococcaceae.Ruminococcaceae_UCG_002	ENTR1
269327	ENSG00000165689	rs11145971	0.233149897	0.025275158	0.321087055	0.422899391	0.1558463	-0.431931395	-0.053510993	0.08057153	0.129494815	0.18861555	0.053518601	0.099903509	0.128380268	0.013609284	0.99935717	0.960853802	Bacteria.Firmicutes.Erysipelotrichia.Erysipelotrichales.Erysipelotrichaceae.Erysipelotrichaceae_UCG_003	ENTR1
269328	ENSG00000165689	rs11145971	0.462706938	0.572646589	0.019312602	0.080410132	-0.130463574	-0.137075897	0.165027747	-0.161447173	0.176596014	0.241743474	0.068787467	0.090903963	0.351851783	0.227841229	0.750085557	0.997216401	Bacteria.Firmicutes.Clostridia.Clostridiales.Ruminococcaceae.Subdoligranulum	ENTR1
269329	ENSG00000165689	rs11145971	0.893322517	0.303566598	0.171844063	0.481702941	-0.025787165	-0.288598601	-0.098188853	0.085295401	0.191544759	0.278294638	0.071072127	0.120536243	0.532894131	0.16287879	0.690565859	0.996502544	Bacteria.Firmicutes.Clostridia.Clostridiales.Family_XI	ENTR1
269330	ENSG00000165689	rs11145971	0.123188253	0.004367443	0.451997349	0.072904934	0.266010516	-0.919650336	0.045134431	-0.208878669	0.170321718	0.31135636	0.059650856	0.114580617	0.231106821	0.010105274	0.999985325	0.999758873	Bacteria.Firmicutes.Clostridia.Clostridiales.Ruminococcaceae.Ruminococcaceae_UCG_014	ENTR1
269331	ENSG00000165730	rs10762245	3.21E-05	2.19E-05	0.708439953	0.495341138	1.331791413	-0.83732935	-0.056939775	0.064901606	0.297979621	0.182986986	0.151598306	0.094650232	0.000308782	6.48E-05	0.957070672	0.99223971	Bacteria.Actinobacteria.Actinobacteria.Bifidobacteriales.Bifidobacteriaceae	STOX1
269332	ENSG00000165730	rs10762245	0.000302557	0.000112109	0.479794172	0.616335359	1.267696799	-0.845905305	-0.087446544	0.036674657	0.332010472	0.205678633	0.123037666	0.072843668	0.003923969	0.000561299	0.99714486	0.996602117	Bacteria.Firmicutes.Clostridia.Clostridiales.Clostridiaceae_1.Clostridium_sensu_stricto_1	STOX1
269333	ENSG00000165730	rs10762245	1.29E-05	6.03E-06	0.837058046	0.868499799	1.397531624	-0.922231164	0.024831758	0.013166331	0.296028095	0.187155954	0.120259776	0.079210278	0.000159187	2.48E-05	0.999694213	0.910077268	Bacteria.Firmicutes.Clostridia.Clostridiales.Lachnospiraceaencultured	STOX1
269334	ENSG00000165730	rs10762245	0.003294085	0.001120742	0.69155966	0.797318138	1.262965034	-0.842698397	-0.067347196	0.026019257	0.4138661	0.247125526	0.168997102	0.100898744	0.044168032	0.006651265	0.948905015	0.966332496	Bacteria.Firmicutes.Clostridia.Clostridiales.Ruminococcaceae.Ruminococcaceae_NK4A214_group	STOX1
269335	ENSG00000165730	rs10762245	0.001160125	0.0001763	0.378233471	0.26801691	1.719312945	-1.101821422	0.158905045	-0.111699225	0.505848534	0.276850406	0.179105162	0.099980462	0.009459292	0.000926467	0.635735902	0.830371584	Bacteria.Firmicutes.Clostridia.Clostridiales.Lachnospiraceae.Lachnospiraceae_UCG_010	STOX1
269336	ENSG00000165730	rs10762245	0.000231499	0.000131574	0.858815676	0.756712658	1.351592634	-0.854767915	0.01711778	-0.019151206	0.346670794	0.210223276	0.095849981	0.061557692	0.00270051	0.000496051	0.997282517	0.999171204	Bacteria.Proteobacteria.Gammaproteobacteria.Enterobacteriales.Enterobacteriaceae	STOX1
269337	ENSG00000165730	rs10762245	1.02E-05	1.58E-05	0.714704078	0.941511227	1.40322427	-0.85920965	0.037120439	0.004801455	0.293144515	0.184158828	0.101105881	0.065188581	0.000143159	5.96E-05	0.955858825	0.97585266	Bacteria.Firmicutes.Clostridia.Clostridiales.Lachnospiraceae.Tyzzerella	STOX1
269338	ENSG00000165730	rs10762245	2.53E-06	6.70E-07	0.712277116	0.788325626	1.424675236	-0.919241231	-0.041692034	-0.018155437	0.276160661	0.166951749	0.11255471	0.067343296	3.29E-05	2.91E-06	0.843941501	0.86709714	Bacteria.Firmicutes.Negativicutes.Selenomonadales.Veillonellaceae.Dialister	STOX1
269339	ENSG00000165730	rs10762245	2.99E-05	1.20E-05	0.370864677	0.247165623	1.60619318	-1.063783967	0.147689088	-0.12320602	0.357747571	0.224341476	0.163899628	0.105505459	0.000506076	6.80E-05	0.945687051	0.843195115	Bacteria.Firmicutes.Bacilli.Lactobacillales.Carnobacteriaceae.Granulicatella	STOX1
269340	ENSG00000165730	rs10762245	8.35E-06	8.66E-06	0.728779398	0.91526768	1.408228305	-0.925905997	-0.050945759	0.009611106	0.290953277	0.19169773	0.14629165	0.08998212	0.000136197	2.67E-05	0.649955416	0.995873021	Bacteria.Firmicutes.Clostridia.Clostridiales.Peptostreptococcaceae.Intestinibacter	STOX1
269341	ENSG00000165730	rs10762245	0.00247332	0.002627906	0.144118871	0.097017452	1.076876466	-0.66615072	-0.218157853	0.156519	0.341949799	0.212914157	0.147559124	0.09295584	0.011942095	0.003776952	0.719576545	0.981481548	Bacteria.Firmicutes.Clostridia.Clostridiales.Lachnospiraceae.Eubacterium_eligens_group	STOX1
269342	ENSG00000165730	rs10762245	7.38E-06	3.97E-06	0.467551994	0.53101114	1.37697788	-0.883296561	-0.112690797	0.062015785	0.282555875	0.175279834	0.154210496	0.098463727	0.000100673	1.59E-05	0.998043854	0.98261409	Bacteria.Firmicutes.Clostridia.Clostridiales.Ruminococcaceaencultured	STOX1
269343	ENSG00000165730	rs10762245	6.47E-06	6.94E-06	0.519883393	0.475915866	1.449462291	-0.949024985	-0.084670005	0.058364192	0.295279856	0.194072974	0.130857074	0.081395569	0.000152543	5.00E-05	0.725091267	0.994680072	Bacteria.Proteobacteria.Betaproteobacteria.Burkholderiales	STOX1
269344	ENSG00000165730	rs10762245	0.173956688	0.054117697	0.324813173	0.493574531	0.830496471	-0.652912668	-0.246404651	0.094642298	0.604145589	0.332879943	0.248359243	0.137457265	0.258461332	0.073230774	0.786944925	0.881882065	Bacteria.Firmicutes.Clostridia.Clostridiales.Ruminococcaceae.Ruminiclostridium_9	STOX1
269345	ENSG00000165730	rs10762245	2.55E-05	7.13E-06	0.996724891	0.890945948	1.391742549	-0.888982379	-0.000463875	0.009042741	0.306952646	0.18206261	0.112575534	0.065695778	0.000233117	2.36E-05	0.826515447	0.996510265	Bacteria.Proteobacteria.Betaproteobacteria.Burkholderiales.Alcaligenaceae.Sutterella	STOX1
269346	ENSG00000165730	rs10762245	6.28E-06	2.58E-06	0.242784188	0.412765867	1.369559362	-0.872795263	-0.150291892	0.061780745	0.278532646	0.169359552	0.127498179	0.074946467	6.95E-05	9.22E-06	0.954900767	0.872572247	Bacteria.Bacteroidetes.Bacteroidia.Bacteroidales.Rikenellaceae.Alistipes	STOX1
269347	ENSG00000165730	rs10762245	0.28554827	0.290174416	0.941259358	0.969180305	1.491049795	-0.86513666	-0.019034505	-0.005904343	1.384699537	0.81124559	0.257318285	0.15223078	0.954184916	0.677853266	0.999826541	0.999832315	Bacteria.Firmicutes.Clostridia.Clostridiales.Lachnospiraceae	STOX1
269348	ENSG00000165730	rs10762245	2.72E-05	4.78E-06	0.671258415	0.390088567	1.441340861	-0.94852988	-0.051192218	0.062605345	0.319189643	0.19007974	0.120069678	0.072355933	0.000335021	2.38E-05	0.771271444	0.823311671	Bacteria.Firmicutes.Clostridia.Clostridiales.Lachnospiraceae.Roseburia	STOX1
269349	ENSG00000165730	rs10762245	5.44E-05	6.47E-05	0.562339111	0.352692464	1.317295748	-0.803547122	0.094994644	-0.094846509	0.304859029	0.188119091	0.163120223	0.101322136	0.000987699	0.000273859	0.976314705	0.980405449	Bacteria.Firmicutes.Bacilli.Lactobacillales.Streptococcaceae.Streptococcus	STOX1
269350	ENSG00000165730	rs10762245	7.34E-06	2.45E-06	0.197680384	0.393296511	1.355081236	-0.869224373	0.169382208	-0.06997512	0.277982063	0.168213388	0.13014351	0.08142637	7.30E-05	9.24E-06	0.975966367	0.997201293	Bacteria.Firmicutes.Clostridia.Clostridiales.Lachnospiraceae.Coprococcus_1	STOX1
269351	ENSG00000165730	rs10762245	0.000118242	0.000234755	0.316309921	0.770427618	1.779410288	-0.992999234	-0.170914515	0.030448789	0.434295951	0.254968359	0.169246806	0.103907778	0.003409418	0.001384128	0.760799263	0.908563671	Bacteria.Firmicutes.Negativicutes.Selenomonadales.Veillonellaceae	STOX1
269352	ENSG00000165730	rs10762245	6.73E-05	2.08E-05	0.02679625	0.019644846	1.207160321	-0.780925355	-0.30441165	0.193968171	0.283354968	0.170122976	0.13434602	0.081081047	0.000484953	4.76E-05	0.174601268	0.729916506	Bacteria.Firmicutes.Clostridia.Clostridiales.Lachnospiraceae.Lachnospira	STOX1
269353	ENSG00000165730	rs10762245	0.000609123	0.000100854	0.469042817	0.730064168	1.223842698	-0.831624469	-0.091621948	0.027850527	0.339647571	0.200705605	0.125801667	0.080369875	0.006295877	0.000462487	0.545121989	0.975501494	Bacteria.Firmicutes.Clostridia.Clostridiales.Christensenellaceae.Christensenellaceae_R_7_group	STOX1
269354	ENSG00000165730	rs10762245	7.80E-06	3.26E-06	0.950563628	0.829651861	1.375809943	-0.878493575	0.008132298	-0.017935429	0.283188611	0.172514562	0.130662769	0.083028302	8.79E-05	1.03E-05	0.998525812	0.997174658	Bacteria.Proteobacteria.Deltaproteobacteria.Desulfovibrionales.Desulfovibrionaceae	STOX1
269355	ENSG00000165730	rs10762245	0.000861518	0.000482678	0.295582874	0.520672995	1.952367261	-1.108230358	0.205647374	-0.069836537	0.558757526	0.301517568	0.195028962	0.108137149	0.013080202	0.003623895	0.999878354	0.979172301	Bacteria.Bacteroidetes.Bacteroidia.Bacteroidales.Porphyromonadaceae.Barnesiella	STOX1
269356	ENSG00000165730	rs10762245	7.00E-05	0.000101148	0.606226467	0.365391677	1.292587883	-0.78441152	-0.07559912	0.077744719	0.30421637	0.189349794	0.145948098	0.085291653	0.000867123	0.000296808	0.952033286	0.979585985	Bacteria.Firmicutes.Erysipelotrichia.Erysipelotrichales.Erysipelotrichaceae.Erysipelatoclostridium	STOX1
269357	ENSG00000165730	rs10762245	3.24E-06	1.94E-06	0.265683649	0.225911102	1.455854061	-0.961821571	-0.136215425	0.092871087	0.285839548	0.183938716	0.121325561	0.075964547	6.46E-05	1.38E-05	0.652059415	0.918666054	Bacteria.Proteobacteria.Betaproteobacteria.Burkholderiales.Alcaligenaceae	STOX1
269358	ENSG00000165730	rs10762245	1.24E-05	3.83E-06	0.623754398	0.670619665	1.358896833	-0.875770757	0.055589909	-0.029653583	0.287203476	0.17345843	0.112784602	0.069408027	0.000125233	1.60E-05	0.920233673	0.993295108	Bacteria.Proteobacteria.Gammaproteobacteria.Pasteurellales.Pasteurellaceae.Haemophilus	STOX1
269359	ENSG00000165730	rs10762245	4.03E-05	1.90E-05	0.228301896	0.207241754	1.709464861	-1.105926237	0.208353501	-0.138862838	0.388005585	0.239618828	0.171313272	0.109007689	0.002691486	0.000318057	0.99792254	0.986607256	Bacteria.Firmicutes.Clostridia.Clostridiales.Family_XIII.Family_XIII_AD3011_group	STOX1
269360	ENSG00000165730	rs10762245	0.006260349	0.018923161	0.644749732	0.822393631	1.67919177	-0.84949194	-0.101109471	-0.030071084	0.594257731	0.352892426	0.218272477	0.133426103	0.105301015	0.072250994	0.909309097	0.93080513	Bacteria.Firmicutes.Negativicutes.Selenomonadales	STOX1
269361	ENSG00000165730	rs10762245	0.103984471	0.113818159	0.809872408	0.785916207	1.221062595	-0.767490834	0.041223431	-0.030730944	0.740511881	0.478830957	0.170646664	0.112674064	0.613150078	0.351794225	0.999330493	0.997562661	Bacteria.Proteobacteria	STOX1
269362	ENSG00000165730	rs10762245	0.000130948	5.83E-05	0.926759241	0.970720547	1.408947581	-0.887127612	0.011650443	0.002830039	0.346400242	0.206259249	0.126250726	0.076806752	0.002668852	0.000375039	0.996596763	0.999791394	Bacteria.Firmicutes.Clostridia.Clostridiales.Ruminococcaceae.Ruminococcaceae_UCG_005	STOX1
269363	ENSG00000165730	rs10762245	2.60E-05	9.75E-06	0.342554184	0.21630867	1.617718342	-1.073568246	0.157320186	-0.1337912	0.35720931	0.22375996	0.164540197	0.1071574	0.000459289	5.38E-05	0.991744893	0.856262504	Bacteria.Firmicutes.Bacilli.Lactobacillales.Carnobacteriaceae	STOX1
269364	ENSG00000165730	rs10762245	8.70E-06	2.36E-06	0.609917237	0.523523733	1.42832313	-0.921403601	-0.072580291	0.055024463	0.295782374	0.1779669	0.141572003	0.085789219	0.00010455	1.01E-05	0.997117901	0.950206352	Bacteria.Firmicutes.Clostridia.Clostridiales.Lachnospiraceae.Eubacterium_hallii_group	STOX1
269365	ENSG00000165730	rs10762245	0.001189318	0.000172654	0.807850369	0.486280444	1.432907788	-0.97417063	-0.038420893	0.06565046	0.42258131	0.244396294	0.15733811	0.09375512	0.009669882	0.00070682	0.643243872	0.946888079	Bacteria.Firmicutes.Clostridia.Clostridiales.Lachnospiraceae.Anaerostipes	STOX1
269366	ENSG00000165730	rs10762245	0.000845362	0.004508232	0.726301124	0.424735721	1.275894081	-0.719889751	-0.049788644	0.074024095	0.36452739	0.244648259	0.141619745	0.09215131	0.017708033	0.017166994	0.961249848	0.997513341	Bacteria.Firmicutes.Clostridia.Clostridiales.Lachnospiraceae.Eubacterium_xylanophilum_group	STOX1
269367	ENSG00000165730	rs10762245	6.34E-06	1.40E-06	0.814495678	0.439655585	1.378268511	-0.898152194	-0.033612903	0.067722392	0.280451264	0.169018429	0.142678667	0.087097216	6.56E-05	5.98E-06	0.782896104	0.950817369	Bacteria.Firmicutes.Clostridia.Clostridiales.Lachnospiraceae.Dorea	STOX1
269368	ENSG00000165730	rs10762245	6.49E-05	3.69E-05	0.672294894	0.606774353	1.329627892	-0.844368764	0.046461482	-0.0353658	0.311340213	0.190595352	0.10934049	0.068379774	0.000847299	0.000128339	0.999492402	0.999741582	Bacteria.Proteobacteria.Gammaproteobacteria.Enterobacteriales.Enterobacteriaceae.Escherichia_Shigella	STOX1
269369	ENSG00000165730	rs10762245	0.034241006	0.008672961	0.778849113	0.95630542	1.212491966	-0.829071609	-0.057379442	0.00632985	0.560612938	0.30631024	0.203482339	0.115083573	0.07692578	0.014377774	0.821698809	0.944114248	Bacteria.Bacteroidetes.Bacteroidia.Bacteroidales.Porphyromonadaceae.Odoribacter	STOX1
269370	ENSG00000165730	rs10762245	0.004408276	0.005901238	0.250494256	0.318714555	1.109217181	-0.720568404	-0.13696484	0.078629945	0.37595159	0.253102929	0.11812409	0.078253576	0.025489646	0.010183493	0.86527713	0.998607976	Bacteria.Firmicutes.Clostridia.Clostridiales.Lachnospiraceae.Tyzzerella_4	STOX1
269371	ENSG00000165730	rs10762245	7.64E-06	3.20E-06	0.979459271	0.851141436	1.376457823	-0.878711588	0.003425724	-0.015757614	0.282977731	0.172403297	0.132543112	0.083634234	8.60E-05	1.09E-05	0.997951045	0.996621608	Bacteria.Proteobacteria.Deltaproteobacteria	STOX1
269372	ENSG00000165730	rs10762245	6.49E-06	1.80E-06	0.915100299	0.472440287	1.355779806	-0.876082387	0.012692908	-0.05051	0.276229073	0.166910941	0.118599707	0.069888103	7.11E-05	6.76E-06	0.918645902	0.897194285	Bacteria.Fusobacteria.Fusobacteriia.Fusobacteriales.Fusobacteriaceae.Fusobacterium	STOX1
269373	ENSG00000165730	rs10762245	0.311801534	0.28469298	0.769970994	0.79596519	1.939067767	-1.169710147	-0.090878093	0.046057226	1.902201854	1.084335554	0.309491494	0.177391549	0.999435429	0.959065662	0.999968393	0.999515331	Bacteria.Firmicutes	STOX1
269374	ENSG00000165730	rs10762245	0.198828151	0.191804301	0.587300326	0.635011145	0.997433191	-0.664615261	0.075651769	-0.043455947	0.768358303	0.503886377	0.138692085	0.091115873	0.779644075	0.41887274	0.999973618	0.989705988	Bacteria.Bacteroidetes.Bacteroidia.Bacteroidales.Bacteroidaceae.Bacteroides	STOX1
269375	ENSG00000165730	rs10762245	0.273497691	0.178986539	0.192700519	0.321809614	0.67519037	-0.537945499	0.214517501	-0.105793928	0.61137228	0.395971312	0.162971632	0.105968287	0.631336949	0.255502822	0.998803525	0.997226571	Bacteria.Firmicutes.Clostridia.Clostridiales.Lachnospiraceae.Eubacterium_rectale_group	STOX1
269376	ENSG00000165730	rs10762245	4.83E-07	1.75E-07	0.012569308	0.026822309	2.011406295	-1.208385507	0.357098402	-0.18218492	0.359797909	0.206575672	0.139111399	0.080417981	1.33E-05	1.86E-06	0.425873039	0.890275484	Bacteria.Firmicutes.Negativicutes.Selenomonadales.Acidaminococcaceae.Phascolarctobacterium	STOX1
269377	ENSG00000165730	rs10762245	0.000181873	0.000185541	0.680968574	0.633328288	1.496399642	-0.976039956	0.073205387	-0.052510025	0.376867444	0.2461822	0.177254348	0.109553841	0.005569004	0.00163187	0.99991226	0.988194298	Bacteria.Actinobacteria.Coriobacteriia.Coriobacteriales.Coriobacteriaceae.Collinsella	STOX1
269378	ENSG00000165730	rs10762245	7.38E-06	2.78E-06	0.440616742	0.78543814	1.5367624	-0.952999892	-0.122222661	0.026615148	0.31532982	0.185600712	0.15752188	0.097360637	0.000110732	1.10E-05	0.977260763	0.986530737	Bacteria.Firmicutes.Negativicutes.Selenomonadales.Veillonellaceae.Veillonella	STOX1
269379	ENSG00000165730	rs10762245	4.60E-06	1.65E-06	0.972571684	0.687256023	1.435295255	-0.931979883	-0.005494166	-0.039635183	0.2870261	0.17676679	0.159178671	0.098013094	5.38E-05	7.56E-06	0.999670759	0.996530704	Bacteria.Firmicutes.Clostridia.Clostridiales.Ruminococcaceae.Flavonifractor	STOX1
269380	ENSG00000165730	rs10762245	0.0002595	0.000107472	0.386454444	0.502694476	1.251861425	-0.831009523	-0.10290292	0.047656154	0.323935817	0.201454755	0.118017036	0.070705336	0.003235794	0.000451302	0.975699737	0.99999132	Bacteria.Firmicutes.Clostridia.Clostridiales.Clostridiaceae_1	STOX1
269381	ENSG00000165730	rs10762245	0.018627796	0.013053828	0.722204175	0.722955221	1.233295794	-0.79602621	-0.068616898	0.042353491	0.511000373	0.311862261	0.192172368	0.11895335	0.105776507	0.030899126	0.998832683	0.995738724	Bacteria.Firmicutes.Clostridia.Clostridiales.Ruminococcaceae.Eubacterium_coprostanoligenes_group	STOX1
269382	ENSG00000165730	rs10762245	2.55E-05	4.64E-05	0.450766932	0.619196354	1.494951683	-0.934112092	0.145803905	-0.061862442	0.329764859	0.213963785	0.192172752	0.123877965	0.000542043	0.000222562	0.999739884	0.90063291	Bacteria.Actinobacteria.Coriobacteriia.Coriobacteriales.Coriobacteriaceae	STOX1
269383	ENSG00000165730	rs10762245	0.000511653	0.000378406	0.465992712	0.322546471	1.261461988	-0.773195722	0.11593666	-0.097907775	0.344898932	0.206171839	0.158095752	0.098219725	0.009242103	0.002130502	0.957515879	0.933837527	Bacteria.Firmicutes.Bacilli	STOX1
269384	ENSG00000165730	rs10762245	0.147261326	0.07743978	0.774841058	0.622913527	1.710922375	-1.209845316	-0.068742464	0.068207115	1.166458549	0.674327568	0.239319296	0.138048025	0.788249945	0.373388674	0.999135888	0.996172726	Bacteria.Firmicutes.Clostridia.Clostridiales.Ruminococcaceae	STOX1
269385	ENSG00000165730	rs10762245	0.000142216	0.000808097	0.748085915	0.990993775	1.423224679	-0.85298929	0.046825265	0.001112571	0.352005167	0.242711266	0.145180844	0.098185042	0.002679211	0.003312364	0.879216352	0.998527263	Bacteria.Firmicutes.Erysipelotrichia.Erysipelotrichales.Erysipelotrichaceae.Clostridium_innocuum_group	STOX1
269386	ENSG00000165730	rs10762245	0.109622524	0.039230938	0.053673342	0.042621726	0.720148142	-0.520588958	-0.313447794	0.18484253	0.44395987	0.247401481	0.159503435	0.089381223	0.12960452	0.031416615	0.947613107	0.99789802	Bacteria.Verrucomicrobia	STOX1
269387	ENSG00000165730	rs10762245	0.012683325	0.014442763	0.961607877	0.757866777	1.350369699	-0.795916659	-0.011318479	0.042211665	0.526760135	0.316661283	0.234230875	0.136349143	0.08454747	0.037084358	0.998891856	0.999590371	Bacteria.Firmicutes.Bacilli.Bacillales.Staphylococcaceae.Staphylococcus	STOX1
269388	ENSG00000165730	rs10762245	3.68E-07	1.41E-07	0.023558255	0.055075029	1.765465937	-1.07115914	0.315467185	-0.155420133	0.311914763	0.181377404	0.136044998	0.079562571	9.97E-06	1.13E-06	0.759685818	0.889313815	Bacteria.Firmicutes.Negativicutes.Selenomonadales.Acidaminococcaceae	STOX1
269389	ENSG00000165730	rs10762245	7.15E-06	5.54E-06	0.127526931	0.169273289	1.720039752	-1.078236521	0.273922857	-0.153683818	0.352329029	0.217801099	0.177450847	0.110564509	0.000381131	7.85E-05	0.998820086	0.961415255	Bacteria.Firmicutes.Clostridia.Clostridiales.Family_XIII	STOX1
269390	ENSG00000165730	rs10762245	4.99E-06	1.88E-06	0.369019668	0.378041998	1.466468555	-0.939418027	-0.104100225	0.06199929	0.294550058	0.179357841	0.115079133	0.06985246	7.34E-05	7.26E-06	0.966132568	0.97562022	Bacteria.Bacteroidetes.Bacteroidia.Bacteroidales.Porphyromonadaceae	STOX1
269391	ENSG00000165730	rs10762245	0.003711255	0.003690146	0.777604488	0.788183214	1.502068788	-0.960708659	0.050069019	-0.029993424	0.498950076	0.318914194	0.176536751	0.111176838	0.042217614	0.014473301	0.997594253	0.968948848	Bacteria.Firmicutes.Erysipelotrichia.Erysipelotrichales.Erysipelotrichaceae.Faecalitalea	STOX1
269392	ENSG00000165730	rs10762245	2.14E-05	6.93E-06	0.746070325	0.709973753	1.355972543	-0.871846851	0.058794467	-0.041740581	0.295867358	0.178280493	0.180791963	0.111747955	0.000198794	1.93E-05	0.999276643	0.988728768	Bacteria.Firmicutes.Clostridia.Clostridiales.Ruminococcaceae.Ruminiclostridium_5	STOX1
269393	ENSG00000165730	rs10762245	1.10E-05	4.79E-06	0.7325011	0.722179051	1.419243196	-0.912308658	-0.036131448	0.02440297	0.297884132	0.182855651	0.105255806	0.068337885	0.000121713	1.33E-05	0.813816879	0.923352617	Bacteria.Firmicutes.Clostridia.Clostridiales.Lachnospiraceae.Lachnospiraceae_NK4A136_group	STOX1
269394	ENSG00000165730	rs10762245	0.019960282	0.00353764	0.723669351	0.890274827	1.182549676	-0.861314586	0.076369491	0.018198057	0.495642186	0.284540126	0.215068812	0.131395555	0.070942032	0.01068959	0.93085049	0.880222898	Bacteria.Firmicutes.Erysipelotrichia.Erysipelotrichales.Erysipelotrichaceae	STOX1
269395	ENSG00000165730	rs10762245	8.13E-05	0.000120132	0.43580601	0.571960402	1.575311272	-0.975286093	0.107942476	-0.050067264	0.374540852	0.238304755	0.137657068	0.088139349	0.002518041	0.000917851	0.999985325	0.999758873	Bacteria.Firmicutes.Clostridia.Clostridiales.Ruminococcaceae.Ruminococcaceae_UCG_014	STOX1
269396	ENSG00000165730	rs10762245	6.49E-06	1.91E-06	0.962114495	0.50371356	1.355549478	-0.873943648	0.005627585	-0.046992058	0.276201048	0.167005998	0.118018932	0.069887252	6.95E-05	7.18E-06	0.919110941	0.905449591	Bacteria.Fusobacteria.Fusobacteriia.Fusobacteriales	STOX1
269397	ENSG00000165730	rs10762245	0.026217202	0.01078512	0.942677788	0.91313617	1.4649016	-0.891145045	0.015523671	0.012808776	0.643936062	0.339460872	0.215059416	0.11696551	0.11502319	0.028342085	0.998896274	0.997840822	Bacteria.Proteobacteria.Deltaproteobacteria.Desulfovibrionales.Desulfovibrionaceae.Desulfovibrio	STOX1
269398	ENSG00000165730	rs10762245	5.87E-06	2.44E-06	0.246700407	0.422268876	1.37466692	-0.875592995	-0.146215343	0.059524299	0.278554879	0.169411098	0.125084639	0.073705554	6.53E-05	8.66E-06	0.957702184	0.890158219	Bacteria.Bacteroidetes.Bacteroidia.Bacteroidales.Rikenellaceae	STOX1
269399	ENSG00000165730	rs10762245	0.006958681	0.001866382	0.897350205	0.698261247	1.432033374	-0.985777226	0.026480579	-0.047339231	0.513748869	0.303934448	0.204459751	0.121573104	0.092938374	0.019570587	0.882579281	0.936167976	Bacteria.Firmicutes.Clostridia.Clostridiales.Ruminococcaceae.Anaerotruncus	STOX1
269400	ENSG00000165730	rs10762245	0.00831351	0.00736738	0.717199832	0.929438639	1.574970196	-0.927972447	0.078414181	-0.011136105	0.578547659	0.335416674	0.215551415	0.12527248	0.069428074	0.02284169	0.997947728	0.998788642	Bacteria.Actinobacteria.Actinobacteria.Micrococcales	STOX1
269401	ENSG00000165730	rs10762245	3.09E-05	0.000100297	0.301966729	0.556852598	1.611060746	-0.959242115	0.142239988	-0.051756759	0.359586765	0.231415388	0.136704689	0.087637799	0.001294484	0.001046957	0.981084248	0.998600531	Bacteria.Firmicutes.Clostridia.Clostridiales.Ruminococcaceae.Ruminiclostridium_6	STOX1
269402	ENSG00000165730	rs10762245	6.10E-06	1.85E-06	0.744598333	0.525230763	1.397971776	-0.89854605	0.039863597	-0.048670277	0.283872285	0.171423395	0.121847489	0.076196269	7.47E-05	7.22E-06	0.995339941	0.95533137	Bacteria.Proteobacteria.Deltaproteobacteria.Desulfovibrionales.Desulfovibrionaceae.Bilophila	STOX1
269403	ENSG00000165730	rs10762245	0.002338179	0.004184838	0.53205651	0.337171343	1.205736983	-0.712531865	-0.097243609	0.093208985	0.380581025	0.24001908	0.154790571	0.096398496	0.016986969	0.01000851	0.702086915	0.966402494	Bacteria.Firmicutes.Clostridia.Clostridiales.Ruminococcaceae.Ruminococcus_1	STOX1
269404	ENSG00000165730	rs10762245	0.000274714	0.000771742	0.474448267	0.72234007	1.576065591	-0.945360244	-0.121420669	0.039290156	0.409645504	0.267885241	0.168770932	0.110094474	0.006031667	0.004160903	0.99759175	0.986746924	Bacteria.Firmicutes.Clostridia.Clostridiales.Lachnospiraceae.Lachnospiraceae_UCG_008	STOX1
269405	ENSG00000165730	rs10762245	0.240221084	0.214238565	0.716889216	0.732990565	1.987873503	-1.218803736	-0.101257496	0.055509523	1.677130556	0.97172972	0.278025584	0.162015281	0.997454612	0.812487091	0.997650199	0.999159905	Bacteria.Firmicutes.Clostridia.Clostridiales	STOX1
269406	ENSG00000165730	rs10762245	0.000109348	0.000133867	0.55999259	0.320635304	1.314120965	-0.789144512	0.091928785	-0.098800396	0.318960566	0.19432555	0.156910211	0.098721535	0.002162291	0.000637349	0.978575925	0.964873007	Bacteria.Firmicutes.Bacilli.Lactobacillales	STOX1
269407	ENSG00000165730	rs10762245	0.00036529	0.00067065	0.336026922	0.56357849	1.739168495	-1.029811896	-0.13759484	0.052551897	0.462419973	0.288207362	0.141964137	0.090527237	0.010301775	0.004133896	0.9994853	0.999502343	Bacteria.Firmicutes.Clostridia.Clostridiales.Lachnospiraceae.Ruminococcus_gnavus_group	STOX1
269408	ENSG00000165730	rs10762245	9.26E-06	1.26E-05	0.6175528	0.543072162	1.451160785	-0.956683856	-0.066558908	0.050757654	0.30157565	0.202369485	0.132658847	0.083019746	0.000244211	0.000100543	0.799131715	0.986016011	Bacteria.Proteobacteria.Betaproteobacteria	STOX1
269409	ENSG00000165730	rs10762245	0.081003305	0.04203876	0.342795781	0.365753619	0.94949524	-0.649651809	-0.228533112	0.125983099	0.535691911	0.313226133	0.239141861	0.138317736	0.233891994	0.071269914	0.99032513	0.882318696	Bacteria.Firmicutes.Clostridia.Clostridiales.Ruminococcaceae.Ruminococcaceae_UCG_013	STOX1
269410	ENSG00000165730	rs10762245	3.28E-05	4.48E-05	0.614816976	0.91894965	1.347030811	-0.910814199	-0.043248031	0.00623787	0.30179452	0.208140499	0.085530572	0.061063939	0.001321349	0.000484883	0.994527911	0.958178878	Bacteria.Proteobacteria.Gammaproteobacteria.Enterobacteriales.Enterobacteriaceae.Citrobacter	STOX1
269411	ENSG00000165730	rs10762245	0.000604584	0.000100348	0.470279469	0.729012071	1.224449398	-0.831542736	-0.091349329	0.027953716	0.339595937	0.200615299	0.125778443	0.080341406	0.006221527	0.000452654	0.54366298	0.98238769	Bacteria.Firmicutes.Clostridia.Clostridiales.Christensenellaceae	STOX1
269412	ENSG00000165730	rs10762245	0.000118778	9.64E-06	0.993069215	0.579548303	1.337145015	-0.922208475	0.001087194	0.042876748	0.326458705	0.192083587	0.124677748	0.07699997	0.001892344	8.03E-05	0.969169602	0.997216401	Bacteria.Firmicutes.Clostridia.Clostridiales.Ruminococcaceae.Subdoligranulum	STOX1
269413	ENSG00000165730	rs10762245	0.216351094	0.194335167	0.9741574	0.937219809	1.350733799	-0.841098855	0.006167597	-0.008876549	1.08194447	0.641373196	0.189658294	0.112261797	0.910850463	0.475940792	0.997187614	0.946889281	Bacteria.Bacteroidetes.Bacteroidia.Bacteroidales	STOX1
269414	ENSG00000165730	rs10762245	5.71E-06	1.14E-06	0.391243962	0.23795557	1.407685292	-0.915667033	-0.156995576	0.132256814	0.284819502	0.170602057	0.181892663	0.1110399	6.83E-05	5.03E-06	0.723778312	0.905227021	Bacteria.Actinobacteria.Actinobacteria	STOX1
269415	ENSG00000165730	rs10762245	0.103876175	0.035800752	0.064735267	0.059854989	0.73633349	-0.534824128	-0.300823562	0.171443114	0.446405842	0.249482807	0.160101313	0.089512135	0.122188826	0.029955255	0.909009526	0.998439902	Bacteria.Verrucomicrobia.Verrucomicrobiae.Verrucomicrobiales.Verrucomicrobiaceae.Akkermansia	STOX1
269416	ENSG00000165730	rs10762245	0.007541238	0.001269366	0.776007178	0.588711673	1.479521451	-0.985740114	0.050758965	-0.053305577	0.536427766	0.292525072	0.177657737	0.098095969	0.041283813	0.004195898	0.865662974	0.956697558	Bacteria.Bacteroidetes.Bacteroidia.Bacteroidales.Prevotellaceae.Prevotella_9	STOX1
269417	ENSG00000165730	rs10762245	0.007034239	0.00182295	0.635397988	0.956719646	1.214880909	-0.845827118	0.082118678	-0.005910281	0.4364593	0.260159339	0.172378992	0.108484832	0.032297034	0.004989369	0.907836119	0.949725002	Bacteria.Firmicutes.Clostridia.Clostridiales.Lachnospiraceae.Blautia	STOX1
269418	ENSG00000165730	rs10762245	0.000241218	0.000375375	0.478412642	0.781751447	1.606236528	-0.937921974	0.133735098	-0.031536914	0.413290042	0.249932294	0.187573137	0.113365675	0.005606509	0.002093266	0.828118569	0.991218786	Bacteria.Firmicutes.Clostridia.Clostridiales.Lachnospiraceae.Lachnospiraceae_ND3007_group	STOX1
269419	ENSG00000165730	rs10762245	3.42E-05	2.04E-05	0.845391963	0.794382299	1.36017215	-0.866124672	-0.030136925	0.023636781	0.305548829	0.188438618	0.153931427	0.090321063	0.000577777	9.94E-05	0.970338521	0.907101516	Bacteria.Proteobacteria.Gammaproteobacteria.Pseudomonadales.Pseudomonadaceae.Pseudomonas	STOX1
269420	ENSG00000165730	rs10762245	1.81E-06	1.22E-06	0.048957758	0.058034396	1.796576239	-1.141045473	0.314168895	-0.185170311	0.342383795	0.213237434	0.156569248	0.095967461	5.88E-05	1.16E-05	0.979221309	0.998719086	Bacteria.Firmicutes.Bacilli.Bacillales.Family_XI.Gemella	STOX1
269421	ENSG00000165730	rs10762245	3.35E-05	2.45E-05	0.704464561	0.480855753	1.328518391	-0.83320178	-0.057599572	0.06644911	0.298025245	0.183306958	0.151190111	0.093721431	0.000326214	6.48E-05	0.900603743	0.98064907	Bacteria.Actinobacteria.Actinobacteria.Bifidobacteriales.Bifidobacteriaceae.Bifidobacterium	STOX1
269422	ENSG00000165730	rs10762245	9.27E-06	9.62E-06	0.539613158	0.574849318	1.389599634	-0.88444148	-0.098924976	0.055087283	0.28880451	0.184198827	0.160420705	0.097711989	0.000123588	2.78E-05	0.641335641	0.872264526	Bacteria.Firmicutes.Clostridia.Clostridiales.Peptostreptococcaceae	STOX1
269423	ENSG00000165730	rs10762245	0.019777013	0.00341623	0.727996344	0.876467989	1.184065457	-0.864608958	0.075053229	0.020468606	0.495509808	0.284495739	0.214870122	0.131157055	0.071479645	0.010614668	0.940510173	0.878763333	Bacteria.Firmicutes.Erysipelotrichia.Erysipelotrichales	STOX1
269424	ENSG00000165730	rs10762245	4.72E-06	3.09E-06	0.217225758	0.351300457	1.523672393	-0.960625196	0.216115713	-0.101495941	0.305141636	0.188142526	0.173443424	0.108110497	7.72E-05	1.24E-05	0.88760533	0.997132292	Bacteria.Firmicutes.Bacilli.Bacillales	STOX1
269425	ENSG00000165730	rs10762245	9.62E-06	6.08E-06	0.912713568	0.948893782	1.384382543	-0.873374413	0.01937923	0.006522668	0.288309303	0.177314495	0.17610444	0.101371783	0.000115122	1.97E-05	0.990263512	0.944945375	Bacteria.Proteobacteria.Gammaproteobacteria.Pseudomonadales	STOX1
269426	ENSG00000165730	rs10762245	0.004313327	0.002305572	0.846791001	0.984389078	1.329257763	-0.89901598	-0.031571225	-0.002006036	0.44936787	0.283344981	0.162749142	0.102129573	0.035233736	0.008794296	0.997329664	0.932239631	Bacteria.Firmicutes.Negativicutes.Selenomonadales.Veillonellaceae.Megasphaera	STOX1
269427	ENSG00000165730	rs10762245	3.01E-05	4.56E-06	0.098805795	0.043353593	1.953000079	-1.284160938	0.273559712	-0.198260395	0.435234512	0.256702912	0.163352147	0.096217735	0.000811524	5.30E-05	0.682332918	0.821186901	Bacteria.Firmicutes.Clostridia.Clostridiales.Ruminococcaceae.Ruminococcus_2	STOX1
269428	ENSG00000165730	rs10762245	0.000146053	3.81E-05	0.261745748	0.241462573	1.754989937	-1.103681111	0.189185185	-0.116031341	0.434902035	0.249636874	0.1671079	0.098154874	0.001854042	0.000185832	0.84372248	0.927651732	Bacteria.Firmicutes.Clostridia.Clostridiales.Ruminococcaceae.Ruminococcaceae_UCG_003	STOX1
269429	ENSG00000165730	rs10762245	2.46E-05	5.23E-06	0.607047862	0.405167494	1.471637535	-0.962903598	-0.095448698	0.091088294	0.323885141	0.193905928	0.184690756	0.108712567	0.000284825	2.39E-05	0.92078388	0.925546474	Bacteria.Firmicutes.Clostridia.Clostridiales.Lachnospiraceae.Fusicatenibacter	STOX1
269430	ENSG00000165730	rs10762245	9.18E-06	2.51E-06	0.499176962	0.496972915	1.457631852	-0.92805157	0.087284039	-0.051309863	0.302768963	0.179817554	0.128436248	0.075113533	0.000101867	1.00E-05	0.915122677	0.936854604	Bacteria.Firmicutes.Clostridia.Clostridiales.Ruminococcaceae.Ruminococcaceae_UCG_002	STOX1
269431	ENSG00000165730	rs10762245	0.003694617	0.00444033	0.685169779	0.485879846	1.254665363	-0.746874563	-0.075240977	0.076774135	0.416553273	0.253359708	0.184758317	0.10953973	0.026296462	0.010294893	0.818718185	0.996502544	Bacteria.Firmicutes.Clostridia.Clostridiales.Family_XI	STOX1
269432	ENSG00000165730	rs10762245	0.001686749	0.000561351	0.373619675	0.223142526	1.847812121	-1.278665967	-0.114583867	0.096747929	0.563900782	0.352373913	0.12790009	0.078658943	0.034190849	0.006593736	0.936338829	0.864329368	Bacteria.Firmicutes.Clostridia.Clostridiales.Ruminococcaceae.Faecalibacterium	STOX1
269433	ENSG00000165730	rs10762245	0.00037054	0.000105362	0.245681159	0.213401597	1.862066163	-1.17435679	0.208313008	-0.126928188	0.4956704	0.284292423	0.177819944	0.101010528	0.005959903	0.000685496	0.999858829	0.929555963	Bacteria.Proteobacteria.Betaproteobacteria.Neisseriales.Neisseriaceae.Eikenella	STOX1
269434	ENSG00000165730	rs10762245	6.07E-06	1.99E-06	0.893204939	0.96758602	1.397409779	-0.894167789	0.014232579	0.002780451	0.283688137	0.17122548	0.105601215	0.068160127	6.02E-05	8.12E-06	0.998277807	0.999325446	Bacteria.Bacteroidetes.Bacteroidia.Bacteroidales.Porphyromonadaceae.Parabacteroides	STOX1
269435	ENSG00000165730	rs10762245	0.000304094	8.70E-05	0.134432919	0.145185471	1.179948716	-0.773633373	-0.20340254	0.114181744	0.309153301	0.1848021	0.134193381	0.077439802	0.001635692	0.000183866	0.886764336	0.786618586	Bacteria.Proteobacteria.Betaproteobacteria.Burkholderiales.Alcaligenaceae.Parasutterella	STOX1
269436	ENSG00000165730	rs10762245	1.12E-05	8.60E-06	0.26524385	0.425059418	1.593721388	-0.984264504	0.221571581	-0.098696768	0.33483968	0.20369028	0.197168077	0.122952231	0.000218981	4.10E-05	0.999672451	0.998587032	Bacteria.Firmicutes.Clostridia.Clostridiales.Ruminococcaceae.Butyricicoccus	STOX1
269437	ENSG00000165730	rs10762245	0.216296337	0.194302082	0.974456223	0.937458972	1.351121381	-0.841280156	0.006096936	-0.008843464	1.082124394	0.641463242	0.189679471	0.112271971	0.91068248	0.474438766	0.997675757	0.949329469	Bacteria.Bacteroidetes	STOX1
269438	ENSG00000165730	rs10762245	5.79E-05	6.51E-05	0.602318357	0.374375948	1.324982367	-0.806551314	0.085362684	-0.090447924	0.307919847	0.188898789	0.163021737	0.101120133	0.001110685	0.000283399	0.988415778	0.976249604	Bacteria.Firmicutes.Bacilli.Lactobacillales.Streptococcaceae	STOX1
269439	ENSG00000165730	rs10762245	2.62E-05	5.12E-05	0.472009415	0.691724318	1.479846447	-0.917919228	0.139880053	-0.04992771	0.326982784	0.211611031	0.19335595	0.125356292	0.000513836	0.000227026	0.999005033	0.934109561	Bacteria.Actinobacteria.Coriobacteriia.Coriobacteriales	STOX1
269440	ENSG00000165730	rs10762245	0.007090232	0.005874934	0.637680895	0.676998475	1.225241315	-0.795639116	0.054725509	-0.032163692	0.440638157	0.279314647	0.115658488	0.076864127	0.076717963	0.018968074	0.996566686	0.997858307	Bacteria.Proteobacteria.Gammaproteobacteria	STOX1
269441	ENSG00000165730	rs10762245	2.24E-05	4.66E-06	0.512842311	0.385666454	1.471796055	-0.942870057	0.09791771	-0.075146458	0.322102051	0.188698957	0.14880418	0.086040094	0.000210985	1.83E-05	0.968802863	0.974832054	Bacteria.Bacteroidetes.Bacteroidia.Bacteroidales.Prevotellaceae	STOX1
269442	ENSG00000165730	rs10762245	3.51E-06	1.22E-06	0.218957606	0.220257331	1.427068019	-0.920896518	0.160738534	-0.097943457	0.281356913	0.172130863	0.129492559	0.079129577	4.74E-05	5.44E-06	0.99935717	0.949725174	Bacteria.Firmicutes.Erysipelotrichia.Erysipelotrichales.Erysipelotrichaceae.Erysipelotrichaceae_UCG_003	STOX1
269443	ENSG00000165730	rs10762245	1.33E-05	4.14E-06	0.634167499	0.682262876	1.357674572	-0.875165111	0.053629733	-0.02856448	0.288030468	0.174032322	0.112167454	0.069462529	0.000128594	1.74E-05	0.920904488	0.992379592	Bacteria.Proteobacteria.Gammaproteobacteria.Pasteurellales.Pasteurellaceae	STOX1
269444	ENSG00000165730	rs10762245	3.64E-05	0.000188591	0.977500176	0.367362377	1.382587632	-0.773295728	-0.003121943	-0.064941522	0.311788421	0.195283204	0.110269827	0.071541021	0.000696978	0.000649003	0.767412977	0.940799143	Bacteria.Firmicutes.Clostridia.Clostridiales.Lachnospiraceae.Lachnoclostridium	STOX1
269445	ENSG00000165730	rs10762245	8.03E-06	9.42E-07	0.41675411	0.197791312	1.435547361	-0.965928535	-0.141268598	0.145143316	0.295956064	0.178281303	0.172852157	0.111547696	0.000157462	7.12E-06	0.772297594	0.887243776	Bacteria.Actinobacteria	STOX1
269446	ENSG00000165731	rs1864403	0.113144263	0.102700201	0.928678149	0.568634311	-0.658230299	0.397427902	0.012105435	0.045206751	0.409883195	0.240105362	0.134720745	0.078897432	0.12713423	0.059020536	0.809779385	0.994680072	Bacteria.Proteobacteria.Betaproteobacteria.Burkholderiales	RET
269447	ENSG00000165731	rs1864403	0.090438729	0.020798669	0.948598002	0.69758222	-0.582705581	0.492529126	-0.009168603	-0.034005358	0.339049196	0.207874235	0.141672382	0.087123579	0.173080119	0.029166758	0.898882751	0.902660525	Bacteria.Firmicutes.Negativicutes.Selenomonadales.Veillonellaceae	RET
269448	ENSG00000165731	rs1864403	0.13055321	0.088596965	0.980523454	0.848528038	-0.616584094	0.414556654	-0.00498838	0.024117846	0.402659526	0.239798001	0.203550984	0.125771029	0.193675073	0.061145053	0.997923384	0.981693791	Bacteria.Firmicutes.Bacilli.Lactobacillales	RET
269449	ENSG00000165731	rs1864403	0.330607727	0.262118073	0.70253195	0.604631944	-0.996501759	0.798351883	0.074850597	-0.069922721	1.016601395	0.705742812	0.195130237	0.134392861	0.954184916	0.669263701	0.999826541	0.999832315	Bacteria.Firmicutes.Clostridia.Clostridiales.Lachnospiraceae	RET
269450	ENSG00000165731	rs1864403	0.032385047	0.046289909	0.195763229	0.31659239	-1.326803618	0.802486802	0.207034178	-0.104799869	0.606816471	0.395009271	0.15838455	0.103838341	0.287264516	0.132298951	0.998803525	0.997226571	Bacteria.Firmicutes.Clostridia.Clostridiales.Lachnospiraceae.Eubacterium_rectale_group	RET
269451	ENSG00000165731	rs1864403	0.112709881	0.111760693	0.711444172	0.533555779	-0.516910703	0.341382068	0.052835426	-0.055944054	0.321487114	0.211747332	0.142206776	0.089378171	0.126314913	0.054648177	0.849998293	0.981481548	Bacteria.Firmicutes.Clostridia.Clostridiales.Lachnospiraceae.Eubacterium_eligens_group	RET
269452	ENSG00000165731	rs1864403	0.103870656	0.076157336	0.865744274	0.673017172	-0.585955618	0.387721218	-0.033902953	0.053093707	0.355232722	0.215142667	0.199738331	0.125241939	0.161235427	0.048241128	0.994136952	0.988614165	Bacteria.Firmicutes.Bacilli.Lactobacillales.Streptococcaceae	RET
269453	ENSG00000165731	rs1864403	0.119490626	0.05849951	0.470293239	0.509744733	-0.490543782	0.368661337	-0.070699278	0.041128637	0.310924481	0.19142819	0.097348521	0.062044405	0.146150771	0.040739872	0.997282517	0.999171204	Bacteria.Proteobacteria.Gammaproteobacteria.Enterobacteriales.Enterobacteriaceae	RET
269454	ENSG00000165731	rs1864403	0.02528955	0.021173843	0.729526774	0.83263975	-0.627837822	0.431817404	-0.061987111	0.022777007	0.274191905	0.182806581	0.178509573	0.107353548	0.046882513	0.016494816	0.967274244	0.882256069	Bacteria.Firmicutes.Bacilli.Lactobacillales.Carnobacteriaceae.Granulicatella	RET
269455	ENSG00000165731	rs1864403	0.032715774	0.043455053	0.322713455	0.600539586	-0.949015996	0.555621012	-0.155936508	0.05056063	0.434891606	0.269783115	0.156487749	0.096086185	0.125220281	0.05976859	0.981084248	0.998600531	Bacteria.Firmicutes.Clostridia.Clostridiales.Ruminococcaceae.Ruminiclostridium_6	RET
269456	ENSG00000165731	rs1864403	0.023277087	0.009791824	0.94616451	0.890740057	-0.612061899	0.435722806	0.008965322	-0.011428063	0.263394805	0.163714311	0.132260268	0.082867756	0.027659003	0.006490487	0.999160666	0.997201293	Bacteria.Firmicutes.Clostridia.Clostridiales.Lachnospiraceae.Coprococcus_1	RET
269457	ENSG00000165731	rs1864403	0.65677474	0.363537328	0.435006037	0.717264849	-0.242878337	0.316996718	0.154047977	-0.04618344	0.544053021	0.346418113	0.196110947	0.126983412	0.65104922	0.365270632	0.802593848	0.936167976	Bacteria.Firmicutes.Clostridia.Clostridiales.Ruminococcaceae.Anaerotruncus	RET
269458	ENSG00000165731	rs1864403	0.017910975	0.007383636	0.465150332	0.527678712	-0.641745016	0.451353809	-0.110707405	0.059668636	0.264192674	0.163189819	0.150678979	0.093971215	0.025951087	0.005469759	0.999670759	0.996530704	Bacteria.Firmicutes.Clostridia.Clostridiales.Ruminococcaceae.Flavonifractor	RET
269459	ENSG00000165731	rs1864403	0.080500272	0.061666366	0.976958365	0.748550809	-0.620553642	0.404482004	-0.005719231	0.040153646	0.349513639	0.212713805	0.197256962	0.124734053	0.130513564	0.04129042	0.982055585	0.989769364	Bacteria.Firmicutes.Bacilli.Lactobacillales.Streptococcaceae.Streptococcus	RET
269460	ENSG00000165731	rs1864403	0.033396191	0.040096479	0.907122967	0.825496328	-0.591951951	0.379368716	-0.020867307	-0.023918067	0.272356814	0.181105784	0.178164274	0.108044404	0.057736853	0.025613967	0.996006416	0.894057871	Bacteria.Firmicutes.Bacilli.Lactobacillales.Carnobacteriaceae	RET
269461	ENSG00000165731	rs1864403	0.054597755	0.045187707	0.681443098	0.8125056	-0.722202691	0.473574658	-0.053230921	0.019283312	0.368961553	0.231888733	0.129093034	0.080967629	0.181380698	0.06893217	0.997594253	0.968948848	Bacteria.Firmicutes.Erysipelotrichia.Erysipelotrichales.Erysipelotrichaceae.Faecalitalea	RET
269462	ENSG00000165731	rs1864403	0.054688822	0.053880429	0.987413646	0.602088735	-0.632513598	0.38710096	-0.001367472	-0.028256378	0.323266025	0.197158427	0.086351483	0.053928543	0.107711466	0.045774195	0.898891713	0.998607976	Bacteria.Firmicutes.Clostridia.Clostridiales.Lachnospiraceae.Tyzzerella_4	RET
269463	ENSG00000165731	rs1864403	0.108939923	0.027992252	0.93199203	0.609178652	-0.588212107	0.492644683	0.012200625	0.044484624	0.361911806	0.219173415	0.142414069	0.086590445	0.152802526	0.026878513	0.639737623	0.963223163	Bacteria.Firmicutes.Clostridia.Clostridiales.Christensenellaceae.Christensenellaceae_R_7_group	RET
269464	ENSG00000165731	rs1864403	0.071998757	0.026697244	0.56145088	0.682370154	-0.532402848	0.402745889	-0.05341612	0.024084603	0.291101511	0.177623677	0.091514989	0.058589405	0.092019789	0.017213992	0.999492402	0.999741582	Bacteria.Proteobacteria.Gammaproteobacteria.Enterobacteriales.Enterobacteriaceae.Escherichia_Shigella	RET
269465	ENSG00000165731	rs1864403	0.016866822	0.011957106	0.28456903	0.423955478	-0.666940749	0.464991092	0.136793309	-0.0662795	0.27190829	0.179806546	0.126776143	0.082370666	0.027003722	0.008390467	0.999694213	0.890011853	Bacteria.Firmicutes.Clostridia.Clostridiales.Lachnospiraceaencultured	RET
269466	ENSG00000165731	rs1864403	0.003619969	0.007219887	0.224534308	0.893608946	-0.776731069	0.438834354	-0.140679016	-0.009727169	0.257273629	0.158195241	0.114724409	0.072448257	0.011325666	0.004483644	0.420987598	0.995873021	Bacteria.Firmicutes.Clostridia.Clostridiales.Peptostreptococcaceae.Intestinibacter	RET
269467	ENSG00000165731	rs1864403	0.033048619	0.051055801	0.427734753	0.825678773	-0.859452365	0.492762041	-0.115646327	0.020802199	0.39462594	0.247900342	0.144907103	0.094069175	0.088020785	0.048813239	0.836955296	0.995071635	Bacteria.Firmicutes.Erysipelotrichia.Erysipelotrichales.Erysipelotrichaceae.Clostridium_innocuum_group	RET
269468	ENSG00000165731	rs1864403	0.268470544	0.097768631	0.549590244	0.881087914	-0.435475189	0.387166669	0.082494899	-0.011797595	0.390161085	0.230463902	0.137145546	0.078556536	0.211240244	0.060431406	0.959597159	0.99789802	Bacteria.Verrucomicrobia	RET
269469	ENSG00000165731	rs1864403	0.409086888	0.251194101	0.772899968	0.880241837	-0.464065489	0.39059512	-0.061490944	0.019695913	0.558527401	0.337368202	0.212192017	0.13021531	0.564889877	0.290365109	0.932281732	0.93080513	Bacteria.Firmicutes.Negativicutes.Selenomonadales	RET
269470	ENSG00000165731	rs1864403	0.086712492	0.015420142	0.878442125	0.471539142	-0.610258114	0.573612907	0.020560163	0.064181568	0.350860377	0.230553463	0.133900859	0.088623601	0.181709147	0.032082053	0.901121106	0.881882065	Bacteria.Firmicutes.Clostridia.Clostridiales.Ruminococcaceae.Ruminiclostridium_9	RET
269471	ENSG00000165731	rs1864403	0.014818119	0.005716936	0.448290206	0.367340568	-0.678067615	0.491195005	0.077731635	-0.055445302	0.27084797	0.171848221	0.101891311	0.061076976	0.029589003	0.0057909	0.717537528	0.822559833	Bacteria.Firmicutes.Clostridia.Clostridiales.Lachnospiraceae.Roseburia	RET
269472	ENSG00000165731	rs1864403	0.1097756	0.204482006	0.858068885	0.561568011	-0.534206249	0.304104907	0.026785045	-0.058802208	0.32947448	0.237256726	0.149183506	0.100772917	0.237918544	0.158534714	0.99991226	0.988194298	Bacteria.Actinobacteria.Coriobacteriia.Coriobacteriales.Coriobacteriaceae.Collinsella	RET
269473	ENSG00000165731	rs1864403	0.079078528	0.040480099	0.679738212	0.647866066	-0.545702121	0.394422296	-0.068949048	0.045189441	0.305873581	0.18866596	0.166268617	0.098482169	0.067230533	0.019346696	0.997117901	0.950206352	Bacteria.Firmicutes.Clostridia.Clostridiales.Lachnospiraceae.Eubacterium_hallii_group	RET
269474	ENSG00000165731	rs1864403	0.066885494	0.021800214	0.890432795	0.802666796	-0.598152838	0.478683659	-0.018100348	-0.020486123	0.320953644	0.203662872	0.130879717	0.081643758	0.109771125	0.023127067	0.668854994	0.968472113	Bacteria.Firmicutes.Clostridia.Clostridiales.Lachnospiraceae.Anaerostipes	RET
269475	ENSG00000165731	rs1864403	0.03058671	0.018285718	0.268058764	0.178337158	-0.576500989	0.395251651	0.156271697	-0.126329074	0.260785884	0.163268918	0.139889027	0.092847532	0.041482132	0.009897645	0.844263849	0.948286662	Bacteria.Actinobacteria.Actinobacteria.Bifidobacteriales.Bifidobacteriaceae.Bifidobacterium	RET
269476	ENSG00000165731	rs1864403	0.045908769	0.066160264	0.86113028	0.424507511	-0.655544185	0.364660106	-0.017490491	-0.04783826	0.322097648	0.195132536	0.099586898	0.059523539	0.088253096	0.042958875	0.994141038	0.99999132	Bacteria.Firmicutes.Clostridia.Clostridiales.Clostridiaceae_1	RET
269477	ENSG00000165731	rs1864403	0.021598302	0.012198858	0.273335409	0.253466149	-0.961857643	0.677411718	0.203493427	-0.14214413	0.408581791	0.262722525	0.184196596	0.123369458	0.073012712	0.025364525	0.840130712	0.775015651	Bacteria.Firmicutes.Erysipelotrichia.Erysipelotrichales	RET
269478	ENSG00000165731	rs1864403	0.143672072	0.071374533	0.911724983	0.799025409	-0.652017012	0.487997257	-0.015914269	0.02208903	0.440516285	0.266220898	0.14299113	0.086402096	0.226694294	0.076261758	0.998365245	0.947109235	Bacteria.Proteobacteria.Gammaproteobacteria.Enterobacteriales.Enterobacteriaceae.Citrobacter	RET
269479	ENSG00000165731	rs1864403	0.029179454	0.015194231	0.48923749	0.353637149	-0.583747896	0.408707091	-0.080925915	0.066898464	0.261723639	0.163893236	0.116360842	0.071607261	0.031763005	0.008240132	0.97729231	0.882457945	Bacteria.Bacteroidetes.Bacteroidia.Bacteroidales.Rikenellaceae	RET
269480	ENSG00000165731	rs1864403	0.095425774	0.080428428	0.951524601	0.469063898	-0.590149564	0.375271574	-0.006977603	0.050447234	0.348778181	0.211312374	0.114335463	0.069269957	0.097714369	0.045196095	0.853053841	0.935568656	Bacteria.Proteobacteria.Betaproteobacteria.Burkholderiales.Alcaligenaceae	RET
269481	ENSG00000165731	rs1864403	0.022508601	0.008996009	0.670307863	0.473134929	-0.622482849	0.442171765	-0.047270389	0.050590707	0.266313539	0.164188136	0.110531086	0.070110136	0.029699101	0.005702813	0.898543678	0.897325123	Bacteria.Fusobacteria.Fusobacteriia.Fusobacteriales.Fusobacteriaceae.Fusobacterium	RET
269482	ENSG00000165731	rs1864403	0.11504772	0.036787753	0.750633447	0.458566015	-0.762399209	0.623081496	-0.069407524	0.096401058	0.477302692	0.292246892	0.217473717	0.129284335	0.252822908	0.055762768	0.99792254	0.986607256	Bacteria.Firmicutes.Clostridia.Clostridiales.Family_XIII.Family_XIII_AD3011_group	RET
269483	ENSG00000165731	rs1864403	0.192219222	0.079006989	0.839651961	0.982024932	-0.545232863	0.438141628	0.048593139	0.003149835	0.413766319	0.245524422	0.239197652	0.13926738	0.244851213	0.065506208	0.998820086	0.96843359	Bacteria.Firmicutes.Clostridia.Clostridiales.Family_XIII	RET
269484	ENSG00000165731	rs1864403	0.799281647	0.832223592	0.319425144	0.304091143	0.224664587	-0.119194905	-0.203374497	0.137829063	0.879931204	0.560379507	0.202700735	0.133053527	0.840843048	0.667999545	0.999330493	0.996754281	Bacteria.Proteobacteria	RET
269485	ENSG00000165731	rs1864403	0.071451422	0.053168338	0.609777222	0.771815236	-0.804519505	0.510824934	0.091479118	-0.03148823	0.439017909	0.259376736	0.178365224	0.108127607	0.1495747	0.063777538	0.99759175	0.986746924	Bacteria.Firmicutes.Clostridia.Clostridiales.Lachnospiraceae.Lachnospiraceae_UCG_008	RET
269486	ENSG00000165731	rs1864403	0.056275087	0.065643181	0.559134558	0.867628253	-0.816795028	0.482282171	-0.096574901	0.017191822	0.420247771	0.257567097	0.164479775	0.102740728	0.118521511	0.060771353	0.789714985	0.996502544	Bacteria.Firmicutes.Clostridia.Clostridiales.Family_XI	RET
269487	ENSG00000165731	rs1864403	0.141141215	0.056049186	0.907105479	0.901703389	-0.580975666	0.458955529	-0.023441173	-0.014618489	0.389996602	0.235913482	0.200101986	0.117897614	0.163824741	0.050692204	0.933072344	0.944103394	Bacteria.Firmicutes.Clostridia.Clostridiales.Lachnospiraceae.Blautia	RET
269488	ENSG00000165731	rs1864403	0.452462886	0.352565358	0.806641869	0.682154019	-0.913467256	0.777678297	0.049857709	-0.056817097	1.208511533	0.830553375	0.202870989	0.138116556	0.997454612	0.831084276	0.997650199	0.999159905	Bacteria.Firmicutes.Clostridia.Clostridiales	RET
269489	ENSG00000165731	rs1864403	0.029023678	0.015048419	0.490800048	0.355350752	-0.584268801	0.40919757	-0.080699474	0.066763039	0.261694419	0.163843055	0.116455313	0.071718929	0.031858266	0.008322752	0.975933082	0.867780426	Bacteria.Bacteroidetes.Bacteroidia.Bacteroidales.Rikenellaceae.Alistipes	RET
269490	ENSG00000165731	rs1864403	0.180461215	0.061807373	0.574487838	0.840728348	-0.471243339	0.395223793	0.0693373	-0.015176313	0.348066938	0.207960675	0.122871745	0.075216705	0.193846673	0.052887449	0.776714866	0.940986664	Bacteria.Bacteroidetes.Bacteroidia.Bacteroidales.Porphyromonadaceae.Odoribacter	RET
269491	ENSG00000165731	rs1864403	0.186867069	0.140028723	0.923093482	0.790918959	-0.591909889	0.393165725	-0.020351136	0.034476389	0.443718668	0.263172752	0.209993305	0.129507506	0.266720427	0.10887197	0.970737021	0.933837527	Bacteria.Firmicutes.Bacilli	RET
269492	ENSG00000165731	rs1864403	0.024622024	0.012326197	0.640880055	0.68242838	-0.672161924	0.472602909	-0.083133893	0.045810525	0.292146774	0.183573266	0.177386036	0.111462606	0.033733214	0.00774817	0.907684411	0.997132292	Bacteria.Firmicutes.Bacilli.Bacillales	RET
269493	ENSG00000165731	rs1864403	0.303639565	0.227188231	0.659101787	0.577240549	-1.064475124	0.793294769	0.080029563	-0.063153959	1.026625877	0.650688088	0.180577257	0.112726295	0.919841614	0.497028841	0.997187614	0.939136997	Bacteria.Bacteroidetes.Bacteroidia.Bacteroidales	RET
269494	ENSG00000165731	rs1864403	0.308948516	0.297430001	0.691746261	0.763320551	-0.975666311	0.606772568	0.074915528	-0.034380148	0.951444801	0.57766589	0.188108735	0.113694847	0.882258138	0.58375276	0.999135888	0.996172726	Bacteria.Firmicutes.Clostridia.Clostridiales.Ruminococcaceae	RET
269495	ENSG00000165731	rs1864403	0.359337693	0.135423435	0.443271298	0.768238346	-0.368705034	0.353777239	0.105814536	-0.02327113	0.399394191	0.234005621	0.137173916	0.07864127	0.244083525	0.077260386	0.979476281	0.998439902	Bacteria.Verrucomicrobia.Verrucomicrobiae.Verrucomicrobiales.Verrucomicrobiaceae.Akkermansia	RET
269496	ENSG00000165731	rs1864403	0.135213897	0.116208854	0.455810046	0.423815251	-1.167810689	0.844442395	0.104511395	-0.075990704	0.772025888	0.530387398	0.139301682	0.094410818	0.725297117	0.347083037	0.999973618	0.989705988	Bacteria.Bacteroidetes.Bacteroidia.Bacteroidales.Bacteroidaceae.Bacteroides	RET
269497	ENSG00000165731	rs1864403	0.031502376	0.009618964	0.965384269	0.590110235	-0.632439275	0.480946687	-0.004490406	0.035546097	0.287708866	0.180255324	0.103072395	0.065660741	0.050989565	0.007708265	0.928208905	0.9860779	Bacteria.Firmicutes.Negativicutes.Selenomonadales.Acidaminococcaceae	RET
269498	ENSG00000165731	rs1864403	0.082124513	0.03149257	0.950514542	0.766193332	-0.630379842	0.478662816	0.008127779	-0.023302445	0.356992661	0.217739954	0.130460448	0.078037463	0.118504541	0.025096854	0.763024635	0.965384291	Bacteria.Firmicutes.Clostridia.Clostridiales.Lachnospiraceae.Lachnoclostridium	RET
269499	ENSG00000165731	rs1864403	0.095600372	0.033132012	0.658910085	0.809876912	-0.528743955	0.406055454	0.046349054	-0.014947441	0.312655699	0.186536057	0.104518327	0.061877252	0.084508866	0.018856549	0.955858825	0.969939639	Bacteria.Firmicutes.Clostridia.Clostridiales.Lachnospiraceae.Tyzzerella	RET
269500	ENSG00000165731	rs1864403	0.043271215	0.06205586	0.765111264	0.535385011	-0.686509979	0.380382393	-0.031227718	-0.03820484	0.333034809	0.200347352	0.104081786	0.061312023	0.092862324	0.04825582	0.99714486	0.996602117	Bacteria.Firmicutes.Clostridia.Clostridiales.Clostridiaceae_1.Clostridium_sensu_stricto_1	RET
269501	ENSG00000165731	rs1864403	0.05759385	0.112112106	0.557112757	0.912040811	-0.796621933	0.415998394	-0.085806001	-0.010121821	0.412115666	0.258287221	0.145388249	0.091273383	0.168736446	0.116097102	0.961249848	0.997513341	Bacteria.Firmicutes.Clostridia.Clostridiales.Lachnospiraceae.Eubacterium_xylanophilum_group	RET
269502	ENSG00000165731	rs1864403	0.099334027	0.056960336	0.813461843	0.875583926	-0.692443086	0.470992584	-0.032409442	0.012986561	0.414143205	0.24302137	0.136793304	0.082618009	0.192024337	0.07694444	0.999878354	0.998275086	Bacteria.Bacteroidetes.Bacteroidia.Bacteroidales.Porphyromonadaceae.Barnesiella	RET
269503	ENSG00000165731	rs1864403	0.064473362	0.067445637	0.381210625	0.537066009	-1.038715016	0.626489182	0.103998813	-0.044421583	0.552258803	0.336865577	0.117958261	0.071584292	0.223905883	0.119594775	0.936338829	0.912802156	Bacteria.Firmicutes.Clostridia.Clostridiales.Ruminococcaceae.Faecalibacterium	RET
269504	ENSG00000165731	rs1864403	0.049243688	0.043849587	0.548957791	0.620005861	-0.784857109	0.53042935	-0.1019043	0.05392514	0.391650462	0.258050158	0.169144339	0.108234121	0.186178782	0.068047041	0.948905015	0.966332496	Bacteria.Firmicutes.Clostridia.Clostridiales.Ruminococcaceae.Ruminococcaceae_NK4A214_group	RET
269505	ENSG00000165731	rs1864403	0.028860602	0.022237669	0.681239587	0.223686135	-0.579581157	0.379946634	0.042506635	-0.078606639	0.259321184	0.16220941	0.103015287	0.063985489	0.035002354	0.009937662	0.596394262	0.904712577	Bacteria.Firmicutes.Clostridia.Clostridiales.Lachnospiraceae.Lachnospira	RET
269506	ENSG00000165731	rs1864403	0.029251583	0.014687301	0.64357214	0.952988127	-0.584841624	0.411987414	0.051252594	-0.004303073	0.262335562	0.164338383	0.110249469	0.072708235	0.035197408	0.008119656	0.997604342	0.997078103	Bacteria.Proteobacteria.Deltaproteobacteria	RET
269507	ENSG00000165731	rs1864403	0.015709129	0.005452611	0.311153591	0.277305463	-0.795633526	0.549548597	-0.146232517	0.093563767	0.320725997	0.191132884	0.143258826	0.08540113	0.038186974	0.007439822	0.847916783	0.938401015	Bacteria.Firmicutes.Clostridia.Clostridiales.Ruminococcaceae.Ruminococcaceae_UCG_003	RET
269508	ENSG00000165731	rs1864403	0.650896127	0.438601113	0.981708286	0.77394156	-0.596372765	0.700564828	-0.004960321	-0.04234288	1.311800145	0.898907448	0.215519315	0.146808821	0.999435429	0.974399047	0.999968393	0.999515331	Bacteria.Firmicutes	RET
269509	ENSG00000165731	rs1864403	0.025371965	0.009842603	0.515897561	0.617600461	-0.599824531	0.434414714	0.057703854	-0.027229845	0.262111138	0.163341617	0.088333135	0.054279292	0.032404352	0.006352774	0.761082404	0.993577312	Bacteria.Proteobacteria.Betaproteobacteria.Burkholderiales.Alcaligenaceae.Sutterella	RET
269510	ENSG00000165731	rs1864403	0.013729253	0.008782492	0.238711014	0.279119986	-0.90402351	0.608635502	-0.151862565	0.087289482	0.356888789	0.225254409	0.127708017	0.07997836	0.04878534	0.01567833	0.781988176	0.97362172	Bacteria.Firmicutes.Clostridia.Clostridiales.Ruminococcaceae.Ruminococcus_2	RET
269511	ENSG00000165731	rs1864403	0.181450909	0.237589743	0.753502768	0.356251217	-0.519660147	0.280293122	0.04763332	-0.084857144	0.384712256	0.23514253	0.151046909	0.091328108	0.213749456	0.154947796	0.756556555	0.966402494	Bacteria.Firmicutes.Clostridia.Clostridiales.Ruminococcaceae.Ruminococcus_1	RET
269512	ENSG00000165731	rs1864403	0.039395325	0.014015268	0.396871575	0.597624991	-0.560229508	0.415434303	0.09060381	-0.0342876	0.26647006	0.164521832	0.106235909	0.064641778	0.043909022	0.008608629	0.911615867	0.945776813	Bacteria.Firmicutes.Clostridia.Clostridiales.Ruminococcaceae.Ruminococcaceae_UCG_002	RET
269513	ENSG00000165731	rs1864403	0.303758596	0.227258772	0.659248451	0.577315152	-1.064330989	0.793278934	0.079997948	-0.063147231	1.026741653	0.65077499	0.180588979	0.112736428	0.919593891	0.49540487	0.997675757	0.942693919	Bacteria.Bacteroidetes	RET
269514	ENSG00000165731	rs1864403	0.031757956	0.011811168	0.418330374	0.311632808	-0.832835261	0.615027181	0.09792289	-0.078305842	0.379462384	0.237394501	0.120223933	0.076790083	0.134529536	0.025848069	0.9994853	0.999502343	Bacteria.Firmicutes.Clostridia.Clostridiales.Lachnospiraceae.Ruminococcus_gnavus_group	RET
269515	ENSG00000165731	rs1864403	0.018069268	0.007692323	0.602181934	0.860286493	-0.63757388	0.447582591	-0.054821368	0.011724477	0.262853098	0.162707829	0.104655914	0.0663491	0.022958918	0.005628458	0.998277807	0.999325446	Bacteria.Bacteroidetes.Bacteroidia.Bacteroidales.Porphyromonadaceae.Parabacteroides	RET
269516	ENSG00000165731	rs1864403	0.021145126	0.010019289	0.736739384	0.827915577	-0.623697925	0.439101583	0.0473482	-0.019469162	0.263976533	0.165518696	0.140242152	0.089204459	0.038643335	0.006512062	0.982513421	0.988536939	Bacteria.Firmicutes.Negativicutes.Selenomonadales.Veillonellaceae.Veillonella	RET
269517	ENSG00000165731	rs1864403	0.02877506	0.013957457	0.636535881	0.936224634	-0.586422032	0.414172276	0.052229269	-0.005765282	0.262236439	0.163918283	0.110007545	0.071773373	0.034831197	0.007335	0.998525812	0.998516628	Bacteria.Proteobacteria.Deltaproteobacteria.Desulfovibrionales.Desulfovibrionaceae	RET
269518	ENSG00000165731	rs1864403	0.023047194	0.009365169	0.714513816	0.48121119	-0.616323537	0.437856066	-0.040657524	0.049555706	0.264767911	0.163493929	0.110662671	0.069951445	0.029532484	0.006006666	0.894031515	0.905294548	Bacteria.Fusobacteria.Fusobacteriia.Fusobacteriales	RET
269519	ENSG00000165731	rs1864403	0.663423722	0.563699151	0.29620051	0.225470917	-0.201718396	0.160780773	0.18258318	-0.122223253	0.4613991	0.277050983	0.173379127	0.099877482	0.435539242	0.299001664	0.997329664	0.92426646	Bacteria.Firmicutes.Negativicutes.Selenomonadales.Veillonellaceae.Megasphaera	RET
269520	ENSG00000165731	rs1864403	0.107415675	0.027310875	0.93655724	0.600268108	-0.589725624	0.494068133	0.011357981	0.045529786	0.361246995	0.218809106	0.142141135	0.086460914	0.150549297	0.025828622	0.640972376	0.967123414	Bacteria.Firmicutes.Clostridia.Clostridiales.Christensenellaceae	RET
269521	ENSG00000165731	rs1864403	0.040789231	0.03011428	0.828508255	0.901418795	-0.665896767	0.432795464	0.025936713	0.009464397	0.31902825	0.195201293	0.119255073	0.076108526	0.083347979	0.028758003	0.959667475	0.997373726	Bacteria.Firmicutes.Clostridia.Clostridiales.Ruminococcaceae.Subdoligranulum	RET
269522	ENSG00000165731	rs1864403	0.977308412	0.609102329	0.074654425	0.17810954	0.012272615	0.133831791	0.231225887	-0.105642394	0.42981547	0.260451314	0.127630102	0.077602251	0.530311722	0.271496621	0.756926676	0.873816659	Bacteria.Bacteroidetes.Bacteroidia.Bacteroidales.Prevotellaceae.Prevotella_9	RET
269523	ENSG00000165731	rs1864403	0.026515638	0.012294866	0.960798556	0.512909419	-0.583936732	0.411973185	0.005055155	-0.041427068	0.257214017	0.159962437	0.102452673	0.062966197	0.033127316	0.007005299	0.883794024	0.838001508	Bacteria.Firmicutes.Negativicutes.Selenomonadales.Veillonellaceae.Dialister	RET
269524	ENSG00000165731	rs1864403	0.161956049	0.026543423	0.813230826	0.542268597	-0.501472719	0.469735218	0.02714279	0.0415953	0.354495839	0.206949739	0.114419465	0.067897988	0.174938223	0.032893585	0.771808753	0.898653964	Bacteria.Firmicutes.Clostridia.Clostridiales.Lachnospiraceae.Lachnospiraceae_UCG_010	RET
269525	ENSG00000165731	rs1864403	0.061110789	0.034579992	0.391101185	0.357650077	-1.011376631	0.695163808	-0.162868913	0.108840836	0.530705946	0.322045354	0.188640231	0.117484245	0.194411973	0.062727171	0.998891856	0.999590371	Bacteria.Firmicutes.Bacilli.Bacillales.Staphylococcaceae.Staphylococcus	RET
269526	ENSG00000165731	rs1864403	0.02755862	0.00555014	0.974594444	0.418729866	-0.655100779	0.532509492	-0.0033097	0.0537225	0.290608887	0.185615062	0.103527235	0.066014245	0.045352754	0.006418688	0.821444133	0.975394521	Bacteria.Firmicutes.Negativicutes.Selenomonadales.Acidaminococcaceae.Phascolarctobacterium	RET
269527	ENSG00000165731	rs1864403	0.012736004	0.003712236	0.302933453	0.172823552	-0.863104043	0.628804489	-0.166402581	0.128307097	0.336893394	0.208879648	0.160249733	0.093087965	0.032841768	0.004729632	0.884986504	0.844148018	Bacteria.Proteobacteria.Gammaproteobacteria.Pseudomonadales.Pseudomonadaceae.Pseudomonas	RET
269528	ENSG00000165731	rs1864403	0.016480192	0.006133091	0.19052444	0.239669822	-0.639434945	0.457021263	-0.250289054	0.133323632	0.259728112	0.161315356	0.189206142	0.112349331	0.023109564	0.003878978	0.999276643	0.988728768	Bacteria.Firmicutes.Clostridia.Clostridiales.Ruminococcaceae.Ruminiclostridium_5	RET
269529	ENSG00000165731	rs1864403	0.018663848	0.008548352	0.514444604	0.639346311	-0.670291637	0.468401676	0.095590691	-0.042117106	0.277815379	0.17271483	0.145823553	0.089455007	0.024622083	0.00583615	0.722837721	0.979583885	Bacteria.Firmicutes.Clostridia.Clostridiales.Lachnospiraceae.Dorea	RET
269530	ENSG00000165731	rs1864403	0.062587467	0.061326984	0.36020164	0.289388999	-0.521167524	0.348570785	0.188510522	-0.138078889	0.275072059	0.183064628	0.204571135	0.129265176	0.102327909	0.037959078	0.999739884	0.870820978	Bacteria.Actinobacteria.Coriobacteriia.Coriobacteriales.Coriobacteriaceae	RET
269531	ENSG00000165731	rs1864403	0.061979237	0.106913665	0.791231402	0.838602492	-0.662267599	0.365292318	-0.047245725	-0.021328903	0.348711078	0.223440179	0.177746447	0.104298278	0.202710723	0.123596187	0.997699865	0.918689831	Bacteria.Firmicutes.Clostridia.Clostridiales.Ruminococcaceae.Ruminococcaceae_UCG_013	RET
269532	ENSG00000165731	rs1864403	0.077413441	0.035675762	0.062608676	0.071716003	-0.476226654	0.3537859	-0.232809636	0.145738338	0.265408745	0.164917299	0.122887053	0.079604003	0.06067733	0.019311579	0.893190239	0.96282265	Bacteria.Proteobacteria.Gammaproteobacteria.Pasteurellales.Pasteurellaceae	RET
269533	ENSG00000165731	rs1864403	0.031606569	0.028111273	0.719004403	0.902609103	-0.646723056	0.417643131	-0.039194321	-0.008266824	0.294393675	0.185952083	0.108464212	0.067294904	0.054483429	0.017597039	0.958199932	0.979585985	Bacteria.Firmicutes.Erysipelotrichia.Erysipelotrichales.Erysipelotrichaceae.Erysipelatoclostridium	RET
269534	ENSG00000165731	rs1864403	0.030175464	0.017479385	0.250296307	0.173957056	-0.577164955	0.397633566	0.164873619	-0.128856176	0.260415612	0.163049053	0.142133751	0.093736651	0.039903744	0.010428051	0.91810092	0.976365631	Bacteria.Actinobacteria.Actinobacteria.Bifidobacteriales.Bifidobacteriaceae	RET
269535	ENSG00000165731	rs1864403	0.031827146	0.009527925	0.144780293	0.087126953	-0.566346146	0.431406468	-0.144109036	0.106460449	0.258150949	0.161473114	0.097636871	0.061290411	0.040226872	0.006770195	0.886764336	0.755259861	Bacteria.Proteobacteria.Betaproteobacteria.Burkholderiales.Alcaligenaceae.Parasutterella	RET
269536	ENSG00000165731	rs1864403	0.056024944	0.046915942	0.368844535	0.344828176	-0.532806949	0.369096146	0.187513064	-0.126125679	0.273846981	0.182216362	0.207212806	0.132541505	0.096506003	0.030760176	0.999005033	0.909856934	Bacteria.Actinobacteria.Coriobacteriia.Coriobacteriales	RET
269537	ENSG00000165731	rs1864403	0.011344767	0.007946845	0.156044839	0.150405464	-1.095625315	0.764766828	-0.246917588	0.16062054	0.420417372	0.27922509	0.172052531	0.110371139	0.08287969	0.024032941	0.997947728	0.9977362	Bacteria.Actinobacteria.Actinobacteria.Micrococcales	RET
269538	ENSG00000165731	rs1864403	0.026500646	0.010751826	0.958666694	0.872807799	-0.608595307	0.434323702	-0.005671386	0.011421233	0.26804806	0.165371967	0.1090084	0.07106033	0.035856659	0.006839847	0.995339941	0.95533137	Bacteria.Proteobacteria.Deltaproteobacteria.Desulfovibrionales.Desulfovibrionaceae.Bilophila	RET
269539	ENSG00000165731	rs1864403	0.033401182	0.017171187	0.405852399	0.448882105	-0.576255476	0.411771657	-0.079034856	0.048011439	0.265142629	0.168361216	0.09446538	0.063016335	0.042377149	0.009016452	0.967466949	0.97562022	Bacteria.Bacteroidetes.Bacteroidia.Bacteroidales.Porphyromonadaceae	RET
269540	ENSG00000165731	rs1864403	0.303602954	0.128548101	0.338411701	0.501183399	-0.372477478	0.335915226	0.138320777	-0.058015476	0.359205979	0.21820428	0.143424354	0.085770316	0.308338925	0.082347612	0.996596763	0.999791394	Bacteria.Firmicutes.Clostridia.Clostridiales.Ruminococcaceae.Ruminococcaceae_UCG_005	RET
269541	ENSG00000165731	rs1864403	0.03844472	0.017411423	0.410057164	0.624354135	-0.560487044	0.401609998	0.089834808	-0.031532012	0.265255485	0.164575657	0.108346376	0.064085236	0.043461861	0.008112289	0.7269813	0.92250092	Bacteria.Firmicutes.Clostridia.Clostridiales.Lachnospiraceae.Lachnospiraceae_NK4A136_group	RET
269542	ENSG00000165731	rs1864403	0.374572339	0.256161885	0.267692332	0.316901027	-0.327222657	0.27123183	0.14701679	-0.08308731	0.365983955	0.236760046	0.131502655	0.082377921	0.386931791	0.144694977	0.999985325	0.999758873	Bacteria.Firmicutes.Clostridia.Clostridiales.Ruminococcaceae.Ruminococcaceae_UCG_014	RET
269543	ENSG00000165731	rs1864403	0.769894737	0.642681217	0.305411651	0.273326722	-0.152013233	0.145130355	0.187726746	-0.122956239	0.51751469	0.311352065	0.181721908	0.111294537	0.599063746	0.340064426	0.998832683	0.953625267	Bacteria.Firmicutes.Clostridia.Clostridiales.Ruminococcaceae.Eubacterium_coprostanoligenes_group	RET
269544	ENSG00000165731	rs1864403	0.038134868	0.037703572	0.651068117	0.924174359	-0.683533379	0.435829227	-0.073834151	0.009546342	0.322952775	0.20544124	0.162493784	0.099912577	0.060437415	0.027267102	0.981744939	0.998719086	Bacteria.Firmicutes.Bacilli.Bacillales.Family_XI.Gemella	RET
269545	ENSG00000165731	rs1864403	0.015373345	0.007530113	0.408881281	0.50435881	-0.683628827	0.47149012	-0.131516093	0.06368274	0.274641431	0.17091396	0.158216768	0.094853776	0.026992278	0.005539207	0.998043854	0.98261409	Bacteria.Firmicutes.Clostridia.Clostridiales.Ruminococcaceaencultured	RET
269546	ENSG00000165731	rs1864403	0.620841716	0.344155523	0.375023842	0.611175344	-0.24471229	0.289650794	0.134645499	-0.048245282	0.492344602	0.303957887	0.15073829	0.094438133	0.463213265	0.234189052	0.998896274	0.99087052	Bacteria.Proteobacteria.Deltaproteobacteria.Desulfovibrionales.Desulfovibrionaceae.Desulfovibrio	RET
269547	ENSG00000165731	rs1864403	0.060330975	0.024390372	0.741430906	0.656973315	-0.684453055	0.49068258	0.072130681	-0.061133402	0.35804263	0.21291031	0.217674043	0.137025047	0.079548736	0.017217267	0.872851514	0.958212988	Bacteria.Actinobacteria	RET
269548	ENSG00000165731	rs1864403	0.040709346	0.018535217	0.210701571	0.21997416	-0.550592729	0.397939988	0.159518351	-0.09505297	0.263678485	0.164746028	0.126189294	0.076746647	0.044067454	0.010768281	0.99935717	0.949725174	Bacteria.Firmicutes.Erysipelotrichia.Erysipelotrichales.Erysipelotrichaceae.Erysipelotrichaceae_UCG_003	RET
269549	ENSG00000165731	rs1864403	0.047177079	0.021080026	0.085637012	0.098663344	-0.527947894	0.384165649	-0.205730216	0.128795094	0.260957016	0.162510337	0.117868472	0.076874909	0.047346791	0.012982683	0.914489909	0.989428248	Bacteria.Proteobacteria.Gammaproteobacteria.Pasteurellales.Pasteurellaceae.Haemophilus	RET
269550	ENSG00000165731	rs1864403	0.017380378	0.007962771	0.518194956	0.485242424	-0.682309434	0.489751234	0.104825952	-0.069288455	0.27952262	0.178861811	0.161352682	0.098714456	0.028813095	0.006730042	0.92078388	0.930379138	Bacteria.Firmicutes.Clostridia.Clostridiales.Lachnospiraceae.Fusicatenibacter	RET
269551	ENSG00000165731	rs1864403	0.005633069	0.004252262	0.20105673	0.743626397	-0.736151744	0.467877522	-0.169735292	0.027819464	0.257072756	0.157903753	0.131410919	0.084698947	0.01379396	0.003158486	0.491037924	0.881220808	Bacteria.Firmicutes.Clostridia.Clostridiales.Peptostreptococcaceae	RET
269552	ENSG00000165731	rs1864403	0.020698668	0.011756257	0.265198317	0.247322054	-0.96690244	0.680089079	0.207042441	-0.14400282	0.407751788	0.262328243	0.184221429	0.123355699	0.071649418	0.02433609	0.817158564	0.771272791	Bacteria.Firmicutes.Erysipelotrichia.Erysipelotrichales.Erysipelotrichaceae	RET
269553	ENSG00000165731	rs1864403	0.015605477	0.008254673	0.267653731	0.266675166	-0.882002288	0.615082264	-0.145895588	0.096318536	0.355171318	0.225726405	0.130489141	0.085969651	0.062136919	0.01429317	0.999858829	0.929555963	Bacteria.Proteobacteria.Betaproteobacteria.Neisseriales.Neisseriaceae.Eikenella	RET
269554	ENSG00000165731	rs1864403	0.082811151	0.077584896	0.373479952	0.223677764	-0.500283017	0.328007384	0.129023744	-0.121711351	0.28396689	0.182912083	0.143975718	0.09907074	0.107945877	0.038209624	0.999672451	0.998587032	Bacteria.Firmicutes.Clostridia.Clostridiales.Ruminococcaceae.Butyricicoccus	RET
269555	ENSG00000165731	rs1864403	0.148481658	0.162984627	0.983112317	0.458906171	-0.620287913	0.353372942	-0.002895896	0.060697518	0.424191014	0.250424298	0.136285439	0.081463911	0.172621754	0.087706924	0.848164751	0.978350333	Bacteria.Proteobacteria.Betaproteobacteria	RET
269556	ENSG00000165731	rs1864403	0.023860058	0.00858397	0.547509535	0.456961588	-0.688939182	0.486802837	0.122134966	-0.093762426	0.2977724	0.179601769	0.201989282	0.125295905	0.031275119	0.005966742	0.776240073	0.9138367	Bacteria.Actinobacteria.Actinobacteria	RET
269557	ENSG00000165731	rs1864403	0.008511635	0.003925927	0.194282198	0.197309067	-0.816166757	0.564468019	-0.212179548	0.123368828	0.300770567	0.188726843	0.161776351	0.094709973	0.015685528	0.002833254	0.959085903	0.935449612	Bacteria.Proteobacteria.Gammaproteobacteria.Pseudomonadales	RET
269558	ENSG00000165731	rs1864403	0.483850342	0.434041531	0.450821963	0.272350905	-0.331156847	0.214699741	0.144273798	-0.123069363	0.47028855	0.27274786	0.190179253	0.11116839	0.446012989	0.2075297	0.822813308	0.942166966	Bacteria.Firmicutes.Clostridia.Clostridiales.Lachnospiraceae.Lachnospiraceae_ND3007_group	RET
269559	ENSG00000165731	rs1864403	0.592499197	0.417764013	0.234419004	0.307517649	-0.222978576	0.217838121	-0.145225495	0.082937583	0.414553399	0.267121909	0.121001407	0.08063782	0.559177526	0.241688732	0.996566686	0.997858307	Bacteria.Proteobacteria.Gammaproteobacteria	RET
269560	ENSG00000165731	rs1864403	0.055953711	0.025389444	0.33363774	0.279432488	-0.532194627	0.385811837	0.10642427	-0.072802092	0.273450659	0.16861283	0.109258404	0.066748158	0.050323294	0.014229636	0.968802863	0.970550175	Bacteria.Bacteroidetes.Bacteroidia.Bacteroidales.Prevotellaceae	RET
269561	ENSG00000165752	rs61864462	0.620076856	0.924097677	0.716534741	0.726472188	0.285853074	-0.108584126	-0.040446339	-0.074147987	0.57385753	1.135296126	0.110909386	0.211045466	0.954184916	0.802458372	0.999826541	0.999832315	Bacteria.Firmicutes.Clostridia.Clostridiales.Lachnospiraceae	STK32C
269562	ENSG00000165752	rs61864462	0.844852506	0.527079072	0.137762877	0.165255092	-0.028471848	-0.221103217	0.065367483	-0.144941065	0.144914378	0.347705251	0.0435004	0.103278064	0.461034479	0.207976255	0.997282517	0.999171204	Bacteria.Proteobacteria.Gammaproteobacteria.Enterobacteriales.Enterobacteriaceae	STK32C
269563	ENSG00000165752	rs61864462	0.192305829	0.025925681	0.065324449	0.166662835	0.175985456	-0.656804816	-0.118562684	0.169441133	0.133578205	0.288130922	0.063242623	0.121143737	0.119258232	0.015122009	0.999694213	0.857951124	Bacteria.Firmicutes.Clostridia.Clostridiales.Lachnospiraceaencultured	STK32C
269564	ENSG00000165752	rs61864462	0.613057095	0.093776734	0.97054777	0.783960972	0.080542143	-0.565296264	0.00295704	0.05129123	0.158495674	0.332387546	0.079782523	0.186312042	0.424032646	0.055436971	0.996111668	0.993308085	Bacteria.Firmicutes.Bacilli.Lactobacillales.Streptococcaceae	STK32C
269565	ENSG00000165752	rs61864462	0.014491627	0.002832826	0.002882684	0.014022776	0.390897808	-0.855960042	0.166126815	-0.224483781	0.155602684	0.275828429	0.053636157	0.088908192	0.027761408	0.003236042	0.955858825	0.913985509	Bacteria.Firmicutes.Clostridia.Clostridiales.Lachnospiraceae.Tyzzerella	STK32C
269566	ENSG00000165752	rs61864462	0.493851843	0.080600865	0.765210728	0.885523442	0.088421594	-0.520575316	-0.018096699	0.018180373	0.128505146	0.293302696	0.060342526	0.125783275	0.226376757	0.031930314	0.995339941	0.95533137	Bacteria.Proteobacteria.Deltaproteobacteria.Desulfovibrionales.Desulfovibrionaceae.Bilophila	STK32C
269567	ENSG00000165752	rs61864462	0.623298784	0.301597789	0.799010334	0.938139004	0.163020479	-0.561491236	-0.022267609	0.011082501	0.330312525	0.5392256	0.087093936	0.142247528	0.798433021	0.323989575	0.998803525	0.997226571	Bacteria.Firmicutes.Clostridia.Clostridiales.Lachnospiraceae.Eubacterium_rectale_group	STK32C
269568	ENSG00000165752	rs61864462	0.435236363	0.060028483	0.223735103	0.516352122	0.099926069	-0.522595799	0.061694148	-0.07680242	0.127275113	0.273042646	0.05022416	0.117697091	0.190826031	0.025151995	0.823938752	0.905449591	Bacteria.Fusobacteria.Fusobacteriia.Fusobacteriales	STK32C
269569	ENSG00000165752	rs61864462	0.42969086	0.062162214	0.518210584	0.503322816	0.104341445	-0.523475892	-0.040646146	0.089044516	0.131299698	0.27583	0.062566667	0.13230664	0.190292686	0.024308074	0.997604342	0.996621608	Bacteria.Proteobacteria.Deltaproteobacteria	STK32C
269570	ENSG00000165752	rs61864462	0.396264439	0.05586342	0.345789694	0.368492518	0.111133497	-0.532328118	0.076233844	-0.136471503	0.130139273	0.273415727	0.080272696	0.150697405	0.183749942	0.025808737	0.999670759	0.996530704	Bacteria.Firmicutes.Clostridia.Clostridiales.Ruminococcaceae.Flavonifractor	STK32C
269571	ENSG00000165752	rs61864462	0.245759764	0.058320224	0.23139436	0.447531706	0.169219073	-0.670657266	0.065334346	-0.101751896	0.144472919	0.347985501	0.054081239	0.133153643	0.162310489	0.03511136	0.619663194	0.975394521	Bacteria.Firmicutes.Negativicutes.Selenomonadales.Acidaminococcaceae.Phascolarctobacterium	STK32C
269572	ENSG00000165752	rs61864462	0.384506009	0.072545324	0.488809504	0.862205408	0.121037726	-0.539528225	-0.036132554	0.019234932	0.138244059	0.295577742	0.051902534	0.110382801	0.228276709	0.039025954	0.731396114	0.87636059	Bacteria.Firmicutes.Clostridia.Clostridiales.Lachnospiraceae.Roseburia	STK32C
269573	ENSG00000165752	rs61864462	0.787646832	0.098918789	0.051128653	0.964386547	-0.037329823	-0.496875325	-0.113420437	0.005879329	0.138012467	0.296803283	0.057078364	0.131170391	0.3761557	0.031762191	0.263849265	0.995873021	Bacteria.Firmicutes.Clostridia.Clostridiales.Peptostreptococcaceae.Intestinibacter	STK32C
269574	ENSG00000165752	rs61864462	0.403290344	0.922304281	0.456166789	0.829341434	0.651911196	-0.155162733	-0.096141031	-0.055334398	0.774928544	1.584732658	0.128246902	0.25568559	0.999435429	0.999772384	0.999968393	0.999515331	Bacteria.Firmicutes	STK32C
269575	ENSG00000165752	rs61864462	0.316676183	0.259376292	0.45806991	0.979880732	0.234776146	-0.518206119	0.066276565	0.004698432	0.232662694	0.455441455	0.08878563	0.185593769	0.510021472	0.302768551	0.809034847	0.943399909	Bacteria.Firmicutes.Clostridia.Clostridiales.Ruminococcaceae.Anaerotruncus	STK32C
269576	ENSG00000165752	rs61864462	0.229184849	0.535021042	0.297014103	0.285651803	0.193556335	-0.223989276	0.068745608	0.159306354	0.159452292	0.359141935	0.065391107	0.147975786	0.219301471	0.243216934	0.688162464	0.906535262	Bacteria.Bacteroidetes.Bacteroidia.Bacteroidales.Porphyromonadaceae.Odoribacter	STK32C
269577	ENSG00000165752	rs61864462	0.557036137	0.072146976	0.234068655	0.520527715	0.074932815	-0.496271461	-0.07661126	0.082694096	0.126940172	0.271490855	0.063783938	0.128001463	0.212828504	0.029889028	0.975966367	0.997201293	Bacteria.Firmicutes.Clostridia.Clostridiales.Lachnospiraceae.Coprococcus_1	STK32C
269578	ENSG00000165752	rs61864462	0.85711779	0.373865071	0.310344368	0.327647025	-0.030542587	-0.308350976	0.068808685	-0.114614835	0.168966903	0.344363497	0.067295893	0.116207801	0.441691719	0.1417396	0.646584964	0.93883104	Bacteria.Firmicutes.Clostridia.Clostridiales.Lachnospiraceae.Lachnoclostridium	STK32C
269579	ENSG00000165752	rs61864462	0.640884804	0.136816569	0.902821978	0.722607433	0.105456902	-0.620613764	0.010820087	-0.065079333	0.225020718	0.411992544	0.088273313	0.182541543	0.521986561	0.140745271	0.998891856	0.999590371	Bacteria.Firmicutes.Bacilli.Bacillales.Staphylococcaceae.Staphylococcus	STK32C
269580	ENSG00000165752	rs61864462	0.738190402	0.085941202	0.889341616	0.58656861	0.064217761	-0.600102513	-0.007982014	-0.055255939	0.191304295	0.344156778	0.057143378	0.101102043	0.465489128	0.062583286	0.887571558	0.998607976	Bacteria.Firmicutes.Clostridia.Clostridiales.Lachnospiraceae.Tyzzerella_4	STK32C
269581	ENSG00000165752	rs61864462	0.655908387	0.096499227	0.891623362	0.785669901	0.071938484	-0.567107149	-0.007032058	-0.029634601	0.160709623	0.336268149	0.051409484	0.108526299	0.420779803	0.065167094	0.99714486	0.996602117	Bacteria.Firmicutes.Clostridia.Clostridiales.Clostridiaceae_1.Clostridium_sensu_stricto_1	STK32C
269582	ENSG00000165752	rs61864462	0.764877124	0.440126649	0.103625095	0.296251331	-0.044353302	-0.293072794	-0.112243178	0.163152715	0.147677494	0.377308771	0.067997543	0.154944596	0.399389535	0.149391773	0.694477996	0.981481548	Bacteria.Firmicutes.Clostridia.Clostridiales.Lachnospiraceae.Eubacterium_eligens_group	STK32C
269583	ENSG00000165752	rs61864462	0.082054672	0.087353259	0.029859338	0.368286238	0.257616228	-0.642336556	-0.137368653	0.126427279	0.145857486	0.370070816	0.061857012	0.139545665	0.122923713	0.061224246	0.21920769	0.93224343	Bacteria.Firmicutes.Clostridia.Clostridiales.Lachnospiraceae.Anaerostipes	STK32C
269584	ENSG00000165752	rs61864462	0.604738122	0.127821664	0.934807657	0.616832274	0.098558617	-0.690290993	-0.005854005	0.095934921	0.189487425	0.44753202	0.071290382	0.190816531	0.464303939	0.090520307	0.898882751	0.902660525	Bacteria.Firmicutes.Negativicutes.Selenomonadales.Veillonellaceae	STK32C
269585	ENSG00000165752	rs61864462	0.59099948	0.636558118	0.921441427	0.302870478	0.096663052	-0.1888597	-0.008564497	-0.184687507	0.178984906	0.397810744	0.086508377	0.177835206	0.391776393	0.338422195	0.962692659	0.790283225	Bacteria.Firmicutes.Erysipelotrichia.Erysipelotrichales.Erysipelotrichaceae	STK32C
269586	ENSG00000165752	rs61864462	0.476980204	0.261397195	0.716950168	0.9248599	0.140169375	-0.483867814	0.024172858	0.014304426	0.195956612	0.427086778	0.066387055	0.151081052	0.420262587	0.197260284	0.998896274	0.997840822	Bacteria.Proteobacteria.Deltaproteobacteria.Desulfovibrionales.Desulfovibrionaceae.Desulfovibrio	STK32C
269587	ENSG00000165752	rs61864462	0.496623945	0.095066132	0.872591451	0.892030151	0.090808446	-0.497394585	0.01183557	0.025866488	0.132828172	0.293633869	0.073512096	0.189819935	0.227807975	0.036054502	0.917770889	0.997132292	Bacteria.Firmicutes.Bacilli.Bacillales	STK32C
269588	ENSG00000165752	rs61864462	0.74134481	0.959184099	0.832183738	0.169303393	0.060867632	-0.022439733	-0.017397692	0.274622861	0.183621252	0.436781376	0.081773285	0.197585649	0.509240108	0.447522248	0.898050509	0.794192827	Bacteria.Firmicutes.Clostridia.Clostridiales.Ruminococcaceae.Ruminiclostridium_9	STK32C
269589	ENSG00000165752	rs61864462	0.848353345	0.141479576	0.333716014	0.315590483	0.026846236	-0.422090725	-0.080231114	0.127959969	0.139835887	0.283585668	0.082381146	0.12652169	0.343703617	0.050718788	0.998043854	0.976485909	Bacteria.Firmicutes.Clostridia.Clostridiales.Ruminococcaceaencultured	STK32C
269590	ENSG00000165752	rs61864462	0.20939696	0.110859474	0.248925654	0.462033727	0.210049557	-0.783555836	0.072921742	-0.134405647	0.165682143	0.484764766	0.062680568	0.181657457	0.23260613	0.088745757	0.784638567	0.991307536	Bacteria.Firmicutes.Clostridia.Clostridiales.Ruminococcaceae.Ruminococcus_2	STK32C
269591	ENSG00000165752	rs61864462	0.974797732	0.368962618	0.694498748	0.930066328	-0.008387724	-0.544505524	0.036503518	0.021516617	0.264484574	0.601859513	0.092529622	0.244223401	0.760845709	0.35748603	0.922245931	0.940533249	Bacteria.Firmicutes.Negativicutes.Selenomonadales	STK32C
269592	ENSG00000165752	rs61864462	0.315840739	0.624851898	0.392440999	0.988707323	0.446892024	-0.485159918	-0.07866507	-0.002816633	0.442099274	0.987453086	0.091372145	0.198238659	0.885128431	0.712267845	0.999135888	0.99931625	Bacteria.Firmicutes.Clostridia.Clostridiales.Ruminococcaceae	STK32C
269593	ENSG00000165752	rs61864462	0.274680037	0.019768123	0.344196698	0.158720849	0.189620043	-0.828387219	0.093761273	-0.273223709	0.172124946	0.346638826	0.098400999	0.191632928	0.295254298	0.025973198	0.998820086	0.961415255	Bacteria.Firmicutes.Clostridia.Clostridiales.Family_XIII	STK32C
269594	ENSG00000165752	rs61864462	0.221006923	0.491265942	0.121154684	0.150052717	-0.439419737	0.531623389	0.131761516	-0.260668525	0.355595682	0.767999917	0.083897879	0.178962201	0.686515254	0.565457915	0.999330493	0.996754281	Bacteria.Proteobacteria	STK32C
269595	ENSG00000165752	rs61864462	0.56613882	0.20257319	0.833324732	0.992737589	0.120085086	-0.51743304	-0.014731469	0.001167128	0.208230577	0.401968783	0.069722705	0.127732443	0.515263513	0.151521967	0.9994853	0.999502343	Bacteria.Firmicutes.Clostridia.Clostridiales.Lachnospiraceae.Ruminococcus_gnavus_group	STK32C
269596	ENSG00000165752	rs61864462	0.582456903	0.093551187	0.97548978	0.796890739	0.086937792	-0.561697575	-0.002447563	0.049413546	0.157335099	0.330039663	0.079357237	0.191205835	0.392258632	0.054592902	0.982055585	0.991276652	Bacteria.Firmicutes.Bacilli.Lactobacillales.Streptococcaceae.Streptococcus	STK32C
269597	ENSG00000165752	rs61864462	0.918582189	0.16899727	0.256429042	0.445631204	0.01445511	-0.417894171	0.050444704	-0.069456918	0.140863475	0.300447485	0.044058506	0.090511166	0.425444779	0.065974705	0.999492402	0.999741582	Bacteria.Proteobacteria.Gammaproteobacteria.Enterobacteriales.Enterobacteriaceae.Escherichia_Shigella	STK32C
269598	ENSG00000165752	rs61864462	0.434039786	0.062653879	0.507678563	0.499486203	0.10277406	-0.52149943	-0.040755184	0.0892078	0.130560465	0.27531877	0.061181045	0.131361997	0.192036922	0.023021709	0.998525812	0.997174658	Bacteria.Proteobacteria.Deltaproteobacteria.Desulfovibrionales.Desulfovibrionaceae	STK32C
269599	ENSG00000165752	rs61864462	0.685048406	0.398966115	0.99717159	0.65220919	0.083110562	-0.366932362	-0.00025118	0.069652794	0.203999304	0.432164843	0.070584843	0.153830935	0.476875851	0.263866832	0.999878354	0.997902266	Bacteria.Bacteroidetes.Bacteroidia.Bacteroidales.Porphyromonadaceae.Barnesiella	STK32C
269600	ENSG00000165752	rs61864462	0.365969866	0.522363598	0.499959703	0.682095257	0.170499094	-0.303495157	0.054354557	0.070467127	0.18727716	0.471859364	0.080127964	0.171264846	0.439503486	0.329100229	0.948905015	0.966332496	Bacteria.Firmicutes.Clostridia.Clostridiales.Ruminococcaceae.Ruminococcaceae_NK4A214_group	STK32C
269601	ENSG00000165752	rs61864462	0.667020037	0.163194767	0.971782401	0.887191359	0.079942777	-0.553853971	0.002896949	0.026849876	0.184963255	0.392697956	0.081582668	0.18853031	0.487485353	0.119646302	0.973761534	0.933837527	Bacteria.Firmicutes.Bacilli	STK32C
269602	ENSG00000165752	rs61864462	0.904164834	0.860895877	0.749544099	0.691984805	-0.054483419	-0.163486592	0.026391686	-0.064740578	0.450750853	0.929270573	0.082320389	0.162692864	0.965092558	0.713203601	0.997187614	0.941674949	Bacteria.Bacteroidetes.Bacteroidia.Bacteroidales	STK32C
269603	ENSG00000165752	rs61864462	0.861822426	0.145600505	0.49286614	0.862932748	0.026656341	-0.488603363	0.041140272	-0.02262125	0.152543392	0.331725782	0.059653422	0.130511704	0.435975801	0.075571338	0.721175788	0.994680072	Bacteria.Proteobacteria.Betaproteobacteria.Burkholderiales	STK32C
269604	ENSG00000165752	rs61864462	0.729433939	0.552785242	0.693638957	0.110767475	0.0509865	-0.195869426	-0.020523861	0.18208028	0.14677769	0.328258471	0.051870221	0.112618521	0.381739032	0.214891973	0.959597159	0.99789802	Bacteria.Verrucomicrobia	STK32C
269605	ENSG00000165752	rs61864462	0.852732654	0.697541369	0.659302776	0.734468504	-0.06891098	-0.287208643	0.031198676	-0.045172725	0.369747506	0.735739511	0.070440524	0.132608925	0.943472378	0.673920113	0.999973618	0.994138314	Bacteria.Bacteroidetes.Bacteroidia.Bacteroidales.Bacteroidaceae.Bacteroides	STK32C
269606	ENSG00000165752	rs61864462	0.432138642	0.044034434	0.463656485	0.347805987	0.102410601	-0.56511712	0.033652043	-0.089993558	0.129559621	0.275173836	0.045648759	0.095161187	0.187420791	0.019440065	0.750329226	0.993577312	Bacteria.Proteobacteria.Betaproteobacteria.Burkholderiales.Alcaligenaceae.Sutterella	STK32C
269607	ENSG00000165752	rs61864462	0.767120279	0.308343686	0.31942766	0.639480234	-0.056256138	-0.378767398	0.077110736	-0.075122664	0.189168818	0.368899063	0.076855678	0.159621377	0.470955046	0.194170577	0.99759175	0.986746924	Bacteria.Firmicutes.Clostridia.Clostridiales.Lachnospiraceae.Lachnospiraceae_UCG_008	STK32C
269608	ENSG00000165752	rs61864462	0.202433656	0.055969462	0.251776043	0.558163235	0.224260867	-0.627900359	-0.099148543	0.083248822	0.174162932	0.322647187	0.0857437	0.141433041	0.198482738	0.050687638	0.890411299	0.927561557	Bacteria.Firmicutes.Clostridia.Clostridiales.Lachnospiraceae.Blautia	STK32C
269609	ENSG00000165752	rs61864462	0.65059584	0.128718182	0.934979545	0.906175276	0.075748925	-0.540010502	0.006472112	0.021366363	0.166466067	0.350939723	0.079026554	0.180573954	0.447150971	0.078218044	0.997923384	0.984000655	Bacteria.Firmicutes.Bacilli.Lactobacillales	STK32C
269610	ENSG00000165752	rs61864462	0.995597832	0.181370518	0.048686955	0.567636236	-0.000735491	-0.414645358	-0.126939141	0.108208434	0.132793842	0.306910915	0.063183258	0.188363918	0.379126726	0.055803463	0.761001666	0.992476603	Bacteria.Actinobacteria.Actinobacteria.Bifidobacteriales.Bifidobacteriaceae.Bifidobacterium	STK32C
269611	ENSG00000165752	rs61864462	0.668381849	0.094700587	0.830379096	0.80703028	0.066543411	-0.561400621	-0.010580411	-0.026183794	0.154634816	0.331044945	0.049193129	0.106760723	0.406344101	0.055673872	0.994141038	0.99999132	Bacteria.Firmicutes.Clostridia.Clostridiales.Clostridiaceae_1	STK32C
269612	ENSG00000165752	rs61864462	0.552227746	0.109796538	0.984846097	0.811184177	0.087380935	-0.57153665	0.001353045	-0.042808249	0.146236201	0.35251939	0.070962785	0.178462727	0.305129072	0.052098751	0.997143411	0.894057871	Bacteria.Firmicutes.Bacilli.Lactobacillales.Carnobacteriaceae	STK32C
269613	ENSG00000165752	rs61864462	0.507849798	0.208349119	0.876664899	0.663557832	0.100664756	-0.422971211	0.009930281	0.062168966	0.151177552	0.332853276	0.06373287	0.14226222	0.365407956	0.111439634	0.630678747	0.968334746	Bacteria.Firmicutes.Clostridia.Clostridiales.Christensenellaceae.Christensenellaceae_R_7_group	STK32C
269614	ENSG00000165752	rs61864462	0.457630688	0.17967776	0.482223168	0.72651699	0.096572496	-0.415327877	-0.041538109	-0.045594103	0.129243924	0.306207932	0.058770093	0.129795466	0.182312805	0.065711864	0.915505146	0.992379592	Bacteria.Proteobacteria.Gammaproteobacteria.Pasteurellales.Pasteurellaceae	STK32C
269615	ENSG00000165752	rs61864462	0.439865434	0.077066436	0.6530208	0.68456754	0.13941317	-0.6013982	0.025615445	-0.047423944	0.179380805	0.334766528	0.056714591	0.116216838	0.384203361	0.080255187	0.994527911	0.946234759	Bacteria.Proteobacteria.Gammaproteobacteria.Enterobacteriales.Enterobacteriaceae.Citrobacter	STK32C
269616	ENSG00000165752	rs61864462	0.429096445	0.059037864	0.214318075	0.41046713	0.101293245	-0.520461386	0.062782214	-0.096951806	0.127299055	0.270842918	0.05006389	0.117032912	0.192309432	0.024375013	0.830403141	0.885964088	Bacteria.Fusobacteria.Fusobacteriia.Fusobacteriales.Fusobacteriaceae.Fusobacterium	STK32C
269617	ENSG00000165752	rs61864462	0.152873183	0.031593101	0.119585288	0.264347935	0.219830528	-0.701732226	0.102206719	-0.142408916	0.151985737	0.319408118	0.064799234	0.126484558	0.147009378	0.025833559	0.787390503	0.930312158	Bacteria.Firmicutes.Clostridia.Clostridiales.Ruminococcaceae.Ruminococcaceae_UCG_003	STK32C
269618	ENSG00000165752	rs61864462	0.534479406	0.122011478	0.826690325	0.633430242	0.080119217	-0.447707871	0.010396402	0.057944096	0.128291545	0.285742151	0.04729232	0.120927526	0.22652352	0.041645488	0.868137691	0.852880543	Bacteria.Firmicutes.Negativicutes.Selenomonadales.Veillonellaceae.Dialister	STK32C
269619	ENSG00000165752	rs61864462	0.655850864	0.167990162	0.898610812	0.828491104	0.072099677	-0.471696387	-0.012862549	0.051682091	0.161040905	0.338315772	0.100555079	0.237606256	0.379985332	0.0744281	0.999005033	0.94079292	Bacteria.Actinobacteria.Coriobacteriia.Coriobacteriales	STK32C
269620	ENSG00000165752	rs61864462	0.613396355	0.061342211	0.421750432	0.967176738	0.065512988	-0.541469448	-0.04605111	-0.0056237	0.129043927	0.284389534	0.05695849	0.136139697	0.241182156	0.026400591	0.99935717	0.972449394	Bacteria.Firmicutes.Erysipelotrichia.Erysipelotrichales.Erysipelotrichaceae.Erysipelotrichaceae_UCG_003	STK32C
269621	ENSG00000165752	rs61864462	0.369565318	0.136843902	0.540407341	0.805889324	0.148077791	-0.564312993	0.040370642	-0.034484989	0.163882636	0.374643987	0.065595451	0.139764123	0.343125886	0.085744823	0.996596763	0.999791394	Bacteria.Firmicutes.Clostridia.Clostridiales.Ruminococcaceae.Ruminococcaceae_UCG_005	STK32C
269622	ENSG00000165752	rs61864462	0.331353221	0.046025895	0.260256614	0.435753852	0.129957452	-0.57660236	-0.0769682	0.106406682	0.132784771	0.283467524	0.067772201	0.135683005	0.155621853	0.021406872	0.997117901	0.950206352	Bacteria.Firmicutes.Clostridia.Clostridiales.Lachnospiraceae.Eubacterium_hallii_group	STK32C
269623	ENSG00000165752	rs61864462	0.563403094	0.341100258	0.831256251	0.717767169	0.115398252	-0.40523864	0.017837659	0.066309759	0.198698375	0.422553032	0.083373265	0.182661006	0.510479009	0.221648908	0.99991226	0.996396152	Bacteria.Actinobacteria.Coriobacteriia.Coriobacteriales.Coriobacteriaceae.Collinsella	STK32C
269624	ENSG00000165752	rs61864462	0.442911933	0.100296677	0.647972836	0.461014679	0.170377174	-0.820400008	0.033457484	-0.128717494	0.220695669	0.49209791	0.072938259	0.173572641	0.446337415	0.112122371	0.997594253	0.968019235	Bacteria.Firmicutes.Erysipelotrichia.Erysipelotrichales.Erysipelotrichaceae.Faecalitalea	STK32C
269625	ENSG00000165752	rs61864462	0.912769587	0.226116407	0.689576829	0.958893563	0.022135349	-0.549071105	-0.031114859	-0.008333884	0.201279763	0.449317454	0.077551329	0.161068511	0.614122507	0.180834547	0.961249848	0.997513341	Bacteria.Firmicutes.Clostridia.Clostridiales.Lachnospiraceae.Eubacterium_xylanophilum_group	STK32C
269626	ENSG00000165752	rs61864462	0.537871435	0.063017958	0.87284947	0.469999307	0.080324641	-0.514052525	0.00854913	0.101274	0.129698467	0.271773347	0.053208336	0.139355351	0.204470572	0.024599231	0.999305472	0.876400804	Bacteria.Bacteroidetes.Bacteroidia.Bacteroidales.Rikenellaceae.Alistipes	STK32C
269627	ENSG00000165752	rs61864462	0.773752635	0.101516168	0.328987556	0.7099384	0.039092078	-0.468349091	-0.060929864	0.048624329	0.135421407	0.281956481	0.061949414	0.1301605	0.302588097	0.031296898	0.457275515	0.994284648	Bacteria.Firmicutes.Clostridia.Clostridiales.Lachnospiraceae.Lachnospira	STK32C
269628	ENSG00000165752	rs61864462	0.646045577	0.13544944	0.648198185	0.423069696	0.061934525	-0.43548766	-0.023673331	0.087393754	0.134229114	0.288072402	0.051644039	0.108402626	0.264663298	0.050993328	0.919452611	0.864653458	Bacteria.Proteobacteria.Betaproteobacteria.Burkholderiales.Alcaligenaceae.Parasutterella	STK32C
269629	ENSG00000165752	rs61864462	0.508030962	0.208811328	0.877167792	0.661596882	0.100525788	-0.422461667	0.009879942	0.062543641	0.151033546	0.332794291	0.063671541	0.142234428	0.363793117	0.109364002	0.630305899	0.972380769	Bacteria.Firmicutes.Clostridia.Clostridiales.Christensenellaceae	STK32C
269630	ENSG00000165752	rs61864462	0.498860556	0.062298382	0.75710895	0.438337533	0.133354589	-0.704988334	0.021855177	-0.101725752	0.196082778	0.371671276	0.070367501	0.130450696	0.387293122	0.055505582	0.879616726	0.969466389	Bacteria.Firmicutes.Erysipelotrichia.Erysipelotrichales.Erysipelotrichaceae.Clostridium_innocuum_group	STK32C
269631	ENSG00000165752	rs61864462	0.334038282	0.538658598	0.43501459	0.638321451	0.170509347	-0.308818544	0.042739135	0.082443114	0.175196261	0.499612425	0.054410121	0.174570675	0.30947898	0.250746205	0.828281271	0.962392166	Bacteria.Bacteroidetes.Bacteroidia.Bacteroidales.Prevotellaceae.Prevotella_9	STK32C
269632	ENSG00000165752	rs61864462	0.061244665	0.018541143	0.041294864	0.278117748	0.316226184	-0.729964401	0.116516647	-0.111392466	0.166023503	0.302219106	0.055966954	0.101848023	0.101085093	0.025669977	0.383995034	0.830371584	Bacteria.Firmicutes.Clostridia.Clostridiales.Lachnospiraceae.Lachnospiraceae_UCG_010	STK32C
269633	ENSG00000165752	rs61864462	0.842700342	0.372237256	0.207907918	0.820223947	-0.031608696	-0.501860808	-0.079007697	0.043604101	0.158649792	0.558556236	0.062113348	0.191096637	0.51018776	0.211491566	0.591189136	0.998431627	Bacteria.Firmicutes.Clostridia.Clostridiales.Ruminococcaceae.Ruminococcus_1	STK32C
269634	ENSG00000165752	rs61864462	0.263773753	0.012121989	0.081230566	0.02956196	0.143270896	-0.719046357	-0.094635091	0.26181828	0.127095783	0.278609177	0.053432667	0.117674142	0.155510854	0.0067936	0.902579082	0.961898573	Bacteria.Bacteroidetes.Bacteroidia.Bacteroidales.Porphyromonadaceae	STK32C
269635	ENSG00000165752	rs61864462	0.338018156	0.051219011	0.287633976	0.20640209	0.13429619	-0.544076096	-0.074008344	0.19295918	0.139137066	0.273913674	0.069030387	0.151190128	0.179452803	0.027253902	0.920183094	0.879545817	Bacteria.Firmicutes.Clostridia.Clostridiales.Lachnospiraceae.Fusicatenibacter	STK32C
269636	ENSG00000165752	rs61864462	0.359064024	0.051827637	0.003138143	0.117168798	0.110648801	-0.528478945	-0.198010346	0.211180572	0.119789963	0.26677668	0.064534747	0.132996172	0.159902053	0.023397571	0.500854085	0.890509239	Bacteria.Firmicutes.Clostridia.Clostridiales.Lachnospiraceae.Dorea	STK32C
269637	ENSG00000165752	rs61864462	0.49149806	0.075378542	0.784590078	0.387458282	0.089493086	-0.493283233	-0.014624255	0.095251139	0.129354066	0.272973045	0.053280826	0.109473937	0.220823999	0.024554304	0.821341443	0.903004347	Bacteria.Firmicutes.Clostridia.Clostridiales.Lachnospiraceae.Lachnospiraceae_NK4A136_group	STK32C
269638	ENSG00000165752	rs61864462	0.655568373	0.118988095	0.099543657	0.035970099	0.055714511	-0.420339212	-0.087259359	0.231166571	0.124333943	0.266057165	0.052221971	0.107935753	0.227032972	0.045483532	0.998277807	0.999325446	Bacteria.Bacteroidetes.Bacteroidia.Bacteroidales.Porphyromonadaceae.Parabacteroides	STK32C
269639	ENSG00000165752	rs61864462	0.166404904	0.049694294	0.148249572	0.752723148	0.216956163	-0.617386993	0.131096262	-0.059959948	0.155019363	0.30871046	0.08959959	0.189515005	0.161382446	0.027878955	0.999672451	0.998587032	Bacteria.Firmicutes.Clostridia.Clostridiales.Ruminococcaceae.Butyricicoccus	STK32C
269640	ENSG00000165752	rs61864462	0.882700962	0.198790659	0.559434584	0.785289897	0.02430441	-0.45715323	0.037118098	-0.036961947	0.164077989	0.352131633	0.063265433	0.13511442	0.483218344	0.1010709	0.788416234	0.996359602	Bacteria.Proteobacteria.Betaproteobacteria	STK32C
269641	ENSG00000165752	rs61864462	0.987087615	0.176744971	0.045437158	0.556560861	0.002144918	-0.418083393	-0.130938119	0.111553145	0.132024513	0.30613443	0.064191275	0.188748814	0.364067501	0.059214285	0.852109477	0.998755611	Bacteria.Actinobacteria.Actinobacteria.Bifidobacteriales.Bifidobacteriaceae	STK32C
269642	ENSG00000165752	rs61864462	0.845314908	0.08978458	0.595382767	0.687723206	0.030869539	-0.504295029	-0.034252921	-0.045565611	0.157593854	0.292816198	0.06418241	0.112856534	0.402193451	0.040037353	0.952033286	0.979585985	Bacteria.Firmicutes.Erysipelotrichia.Erysipelotrichales.Erysipelotrichaceae.Erysipelatoclostridium	STK32C
269643	ENSG00000165752	rs61864462	0.659317588	0.096866677	0.684558906	0.979233416	0.061807816	-0.51963835	0.02167889	-0.003061576	0.139556477	0.308468305	0.053124622	0.117165466	0.3313058	0.052042168	0.798643405	0.941040268	Bacteria.Proteobacteria.Betaproteobacteria.Burkholderiales.Alcaligenaceae	STK32C
269644	ENSG00000165752	rs61864462	0.479631441	0.170871067	0.562945548	0.721062604	0.091741325	-0.422504333	-0.034169153	-0.046974812	0.129032447	0.305117548	0.058765014	0.130998027	0.198317444	0.063360559	0.919213845	0.993727148	Bacteria.Proteobacteria.Gammaproteobacteria.Pasteurellales.Pasteurellaceae.Haemophilus	STK32C
269645	ENSG00000165752	rs61864462	0.57566025	0.114354858	0.964572923	0.835100161	0.082783253	-0.565174964	-0.003078554	-0.037046559	0.147150884	0.353141455	0.069045458	0.177254425	0.307074996	0.0559689	0.982662871	0.882256069	Bacteria.Firmicutes.Bacilli.Lactobacillales.Carnobacteriaceae.Granulicatella	STK32C
269646	ENSG00000165752	rs61864462	0.316853854	0.037590479	0.22782633	0.228410136	0.136990234	-0.57693546	0.082263548	-0.167035746	0.135807288	0.271789654	0.06756917	0.137373134	0.152714599	0.01512374	0.972415289	0.935449612	Bacteria.Proteobacteria.Gammaproteobacteria.Pseudomonadales	STK32C
269647	ENSG00000165752	rs61864462	0.477973885	0.070119574	0.676407205	0.948511003	0.091771513	-0.508486693	0.023441977	-0.008046338	0.128587402	0.276134282	0.055912506	0.124120869	0.208546754	0.028936085	0.922176117	0.974780525	Bacteria.Firmicutes.Clostridia.Clostridiales.Ruminococcaceae.Ruminococcaceae_UCG_002	STK32C
269648	ENSG00000165752	rs61864462	0.270061447	0.104017079	0.374116949	0.574846366	0.212540298	-0.681855726	0.066881293	-0.087722587	0.191063809	0.413550327	0.074732034	0.155598202	0.347795004	0.102136055	0.981084248	0.998600531	Bacteria.Firmicutes.Clostridia.Clostridiales.Ruminococcaceae.Ruminiclostridium_6	STK32C
269649	ENSG00000165752	rs61864462	0.424725141	0.08844521	0.621675556	0.719821058	0.110099326	-0.575685962	0.026533516	-0.048305742	0.137057592	0.332840197	0.053511614	0.134085936	0.242647101	0.039534328	0.90058294	0.9860779	Bacteria.Firmicutes.Negativicutes.Selenomonadales.Acidaminococcaceae	STK32C
269650	ENSG00000165752	rs61864462	0.968148233	0.083566191	0.080413215	0.398922273	-0.005165587	-0.460470189	-0.107068245	-0.136791186	0.128865857	0.262024741	0.060286155	0.16109458	0.403941577	0.030284228	0.39506139	0.836964128	Bacteria.Firmicutes.Clostridia.Clostridiales.Peptostreptococcaceae	STK32C
269651	ENSG00000165752	rs61864462	0.195365714	0.033331995	0.142931609	0.359039718	0.189740931	-0.619201966	0.096028566	-0.122102686	0.145024194	0.284787276	0.064756952	0.132183372	0.171184464	0.023689619	0.838124876	0.901414851	Bacteria.Proteobacteria.Gammaproteobacteria.Pseudomonadales.Pseudomonadaceae.Pseudomonas	STK32C
269652	ENSG00000165752	rs61864462	0.760036615	0.763268565	0.328386169	0.13118141	-0.057908306	0.157388041	-0.074553364	0.302576201	0.188798343	0.520362966	0.075705992	0.197925392	0.596093627	0.375752849	0.998832683	0.892135646	Bacteria.Firmicutes.Clostridia.Clostridiales.Ruminococcaceae.Eubacterium_coprostanoligenes_group	STK32C
269653	ENSG00000165752	rs61864462	0.491960949	0.17148473	0.773670677	0.972902554	0.091034063	-0.505457769	-0.018247987	0.006307412	0.131722628	0.365554828	0.063190491	0.184972494	0.271471865	0.055470062	0.982513421	0.997435414	Bacteria.Firmicutes.Negativicutes.Selenomonadales.Veillonellaceae.Veillonella	STK32C
269654	ENSG00000165752	rs61864462	0.529243093	0.06498212	0.771692472	0.917723955	0.081243952	-0.510965475	0.025079531	-0.015394222	0.128437713	0.272198258	0.086073082	0.148444568	0.212215083	0.023659684	0.999276643	0.988728768	Bacteria.Firmicutes.Clostridia.Clostridiales.Ruminococcaceae.Ruminiclostridium_5	STK32C
269655	ENSG00000165752	rs61864462	0.599391174	0.64155186	0.934377336	0.297796237	0.094647657	-0.186161839	-0.007139419	-0.18653301	0.179303106	0.398022973	0.08637278	0.177720891	0.396105571	0.345019592	0.973351434	0.786348712	Bacteria.Firmicutes.Erysipelotrichia.Erysipelotrichales	STK32C
269656	ENSG00000165752	rs61864462	0.667583591	0.521731226	0.836433915	0.135289617	0.064467444	-0.212819254	-0.0106661	0.170049942	0.149427482	0.330376916	0.051455758	0.112440188	0.349300902	0.20618045	0.986866092	0.998439902	Bacteria.Verrucomicrobia.Verrucomicrobiae.Verrucomicrobiales.Verrucomicrobiaceae.Akkermansia	STK32C
269657	ENSG00000165752	rs61864462	0.179409272	0.030202696	0.025710019	0.424962656	0.175171009	-0.588018247	-0.181392471	0.163090006	0.129067183	0.26535798	0.079454178	0.203127922	0.106938016	0.015322949	0.573819581	0.9138367	Bacteria.Actinobacteria.Actinobacteria	STK32C
269658	ENSG00000165752	rs61864462	0.537765917	0.062225036	0.869518952	0.481772807	0.080375098	-0.515965392	0.008772542	0.097376761	0.129746166	0.271939676	0.053192786	0.137631187	0.20336684	0.02390598	0.999052585	0.890158219	Bacteria.Bacteroidetes.Bacteroidia.Bacteroidales.Rikenellaceae	STK32C
269659	ENSG00000165752	rs61864462	0.103724418	0.032767666	0.048045927	0.470098931	0.240097539	-0.647813705	-0.179354525	0.157453258	0.145495118	0.296955598	0.089010336	0.216708116	0.10835301	0.021541015	0.618002273	0.946242201	Bacteria.Actinobacteria	STK32C
269660	ENSG00000165752	rs61864462	0.5065523	0.563016132	0.751046856	0.41628271	0.128186126	-0.24945889	0.021750849	0.132023817	0.191919691	0.429103781	0.068268808	0.161376354	0.386448583	0.298837672	0.997329664	0.92426646	Bacteria.Firmicutes.Negativicutes.Selenomonadales.Veillonellaceae.Megasphaera	STK32C
269661	ENSG00000165752	rs61864462	0.279231484	0.054580021	0.381775854	0.380013801	0.222912018	-0.766142533	0.086196917	-0.165051888	0.204289336	0.391380167	0.097883694	0.186733716	0.373828301	0.070943598	0.99792254	0.986607256	Bacteria.Firmicutes.Clostridia.Clostridiales.Family_XIII.Family_XIII_AD3011_group	STK32C
269662	ENSG00000165752	rs61864462	0.359164008	0.81582037	0.413723969	0.899134897	0.639278556	-0.318676899	-0.096688955	-0.028479642	0.692237	1.362619847	0.117535834	0.223807505	0.997454612	0.880155919	0.997650199	0.999159905	Bacteria.Firmicutes.Clostridia.Clostridiales	STK32C
269663	ENSG00000165752	rs61864462	0.920339494	0.339749644	0.590397616	0.825709758	0.017904044	-0.450250072	-0.037743951	0.037862456	0.17833541	0.468167061	0.06977467	0.171247942	0.542317229	0.175503214	0.798878404	0.996502544	Bacteria.Firmicutes.Clostridia.Clostridiales.Family_XI	STK32C
269664	ENSG00000165752	rs61864462	0.485692053	0.144625517	0.748144995	0.676237675	0.091424709	-0.447143182	0.016526061	0.066424197	0.130386506	0.302830182	0.051251189	0.158343251	0.194713613	0.053722448	0.968802863	0.997181136	Bacteria.Bacteroidetes.Bacteroidia.Bacteroidales.Prevotellaceae	STK32C
269665	ENSG00000165752	rs61864462	0.293882115	0.118874704	0.340735959	0.733889164	0.155630598	-0.585348643	0.060110461	-0.060622023	0.14707138	0.370385221	0.062631158	0.177558824	0.204234465	0.0622023	0.979221309	0.998719086	Bacteria.Firmicutes.Bacilli.Bacillales.Family_XI.Gemella	STK32C
269666	ENSG00000165752	rs61864462	0.720149408	0.17910328	0.801888407	0.821508764	0.059001581	-0.464758089	-0.024960571	0.053584586	0.163976003	0.342192649	0.099076572	0.236556875	0.403307479	0.08090033	0.999739884	0.907248764	Bacteria.Actinobacteria.Coriobacteriia.Coriobacteriales.Coriobacteriaceae	STK32C
269667	ENSG00000165752	rs61864462	0.388153041	0.323104076	0.552942049	0.786440233	0.185179285	-0.648688904	0.054040664	-0.065663606	0.213143665	0.651511764	0.090602868	0.241359419	0.466474867	0.23917091	0.99032513	0.911649175	Bacteria.Firmicutes.Clostridia.Clostridiales.Ruminococcaceae.Ruminococcaceae_UCG_013	STK32C
269668	ENSG00000165752	rs61864462	0.454470916	0.894045678	0.141861784	0.180023223	-0.149587088	0.070152384	0.083308513	-0.187830823	0.198788549	0.524663982	0.056026263	0.138593122	0.505274623	0.379100454	0.996566686	0.997858307	Bacteria.Proteobacteria.Gammaproteobacteria	STK32C
269669	ENSG00000165752	rs61864462	0.640716981	0.076636152	0.949336368	0.67710884	0.07717481	-0.577330265	0.004064631	0.052260403	0.164590363	0.320889543	0.063722915	0.124936137	0.423171929	0.054965239	0.967023404	0.997216401	Bacteria.Firmicutes.Clostridia.Clostridiales.Ruminococcaceae.Subdoligranulum	STK32C
269670	ENSG00000165752	rs61864462	0.130496012	0.109495902	0.170099928	0.458590606	0.360379557	-0.833412112	-0.073696244	0.0844453	0.235309832	0.513598365	0.053123477	0.113256582	0.309613509	0.158932528	0.914353853	0.905938895	Bacteria.Firmicutes.Clostridia.Clostridiales.Ruminococcaceae.Faecalibacterium	STK32C
269671	ENSG00000165752	rs61864462	0.224502789	0.026823209	0.300489958	0.220203688	0.226942909	-0.851912031	0.064223165	-0.172476066	0.185060295	0.37604356	0.061534068	0.139328887	0.256434987	0.031341214	0.999858829	0.929555963	Bacteria.Proteobacteria.Betaproteobacteria.Neisseriales.Neisseriaceae.Eikenella	STK32C
269672	ENSG00000165752	rs61864462	0.987326109	0.293016327	0.574893107	0.903256098	0.003116534	-0.470770044	-0.046774527	0.023072762	0.195439819	0.444075078	0.082976624	0.189083035	0.613447443	0.161856487	0.838088581	0.994662566	Bacteria.Firmicutes.Clostridia.Clostridiales.Lachnospiraceae.Lachnospiraceae_ND3007_group	STK32C
269673	ENSG00000165752	rs61864462	0.351152078	0.364989376	0.527439356	0.718707422	0.196491545	-0.408730157	0.049226699	0.070024811	0.209232127	0.448028477	0.077481298	0.193568946	0.408758029	0.246486766	0.997947728	0.9977362	Bacteria.Actinobacteria.Actinobacteria.Micrococcales	STK32C
269674	ENSG00000165752	rs61864462	0.904821902	0.860615991	0.750228625	0.692303608	-0.054117598	-0.163829041	0.026319186	-0.064672013	0.450830528	0.92932745	0.08232721	0.162698249	0.965605487	0.710421484	0.997675757	0.944715108	Bacteria.Bacteroidetes	STK32C
269675	ENSG00000165752	rs61864462	0.4067708	0.124561721	0.610342339	0.645250048	0.144802717	-0.658479635	0.031969618	-0.071653035	0.17341437	0.423184784	0.062432964	0.154917357	0.400916083	0.090501491	0.999985325	0.999758873	Bacteria.Firmicutes.Clostridia.Clostridiales.Ruminococcaceae.Ruminococcaceae_UCG_014	STK32C
269676	ENSG00000165792	rs2771341	0.025260164	0.081252774	0.059332192	0.168040286	3.183976034	-1.881831255	-0.422938954	0.237653578	1.390228544	1.062595011	0.22035564	0.170473153	0.999435429	0.931310368	0.999968393	0.999515331	Bacteria.Firmicutes	METTL17
269677	ENSG00000165792	rs2771341	0.01044468	0.00622188	0.254971374	0.275639711	0.624054295	-0.445247892	0.116847111	-0.073838658	0.236629391	0.157447291	0.101738906	0.067161381	0.017291775	0.00434413	0.828877047	0.84955966	Bacteria.Fusobacteria.Fusobacteriia.Fusobacteriales	METTL17
269678	ENSG00000165792	rs2771341	0.18263769	0.068532448	0.54033132	0.963007177	0.418649976	-0.36664789	-0.080438997	0.003988136	0.310787306	0.197947884	0.130675134	0.085657012	0.170671875	0.038761329	0.821522895	0.987281434	Bacteria.Firmicutes.Clostridia.Clostridiales.Lachnospiraceae.Eubacterium_eligens_group	METTL17
269679	ENSG00000165792	rs2771341	0.082707603	0.041950978	0.821517597	0.998453744	0.519002693	-0.399356028	-0.047229203	0.000258123	0.294490849	0.192462356	0.208510619	0.132682752	0.116838	0.028512451	0.999005033	0.951787744	Bacteria.Actinobacteria.Coriobacteriia.Coriobacteriales	METTL17
269680	ENSG00000165792	rs2771341	0.13035485	0.057765428	0.901302997	0.596910699	0.578985836	-0.448820419	-0.013780792	0.038753568	0.377907565	0.232351748	0.110688378	0.072918874	0.152807989	0.037913173	0.751840554	0.940799143	Bacteria.Firmicutes.Clostridia.Clostridiales.Lachnospiraceae.Lachnoclostridium	METTL17
269681	ENSG00000165792	rs2771341	0.342037583	0.3758088	0.764196927	0.594232017	0.435379874	-0.265732662	-0.045366388	0.052755877	0.45487059	0.297985408	0.150601356	0.098543895	0.361288771	0.245475985	0.998896274	0.99087052	Bacteria.Proteobacteria.Deltaproteobacteria.Desulfovibrionales.Desulfovibrionaceae.Desulfovibrio	METTL17
269682	ENSG00000165792	rs2771341	0.005987815	0.002820739	0.195123146	0.110798428	0.696376665	-0.516614971	0.172350126	-0.150556724	0.245055482	0.166398312	0.131659475	0.093129118	0.013283247	0.002558036	0.88760533	0.997132292	Bacteria.Firmicutes.Bacilli.Bacillales	METTL17
269683	ENSG00000165792	rs2771341	0.016550606	0.009846608	0.748242401	0.908063091	0.586224836	-0.414616726	0.03447898	-0.008426781	0.238277241	0.155906422	0.106970255	0.072686658	0.026070115	0.006378964	0.995339941	0.956135677	Bacteria.Proteobacteria.Deltaproteobacteria.Desulfovibrionales.Desulfovibrionaceae.Bilophila	METTL17
269684	ENSG00000165792	rs2771341	0.011833672	0.00962186	0.276328522	0.326714269	0.759803515	-0.51448548	0.13119513	-0.07597665	0.293358785	0.192833548	0.119503947	0.076883109	0.04297918	0.015588105	0.67526391	0.908155494	Bacteria.Bacteroidetes.Bacteroidia.Bacteroidales.Porphyromonadaceae.Odoribacter	METTL17
269685	ENSG00000165792	rs2771341	0.577174346	0.547055972	0.44711056	0.476848004	0.257268776	-0.19423296	0.129346063	-0.089218853	0.4591304	0.320861944	0.169106116	0.124690287	0.646577233	0.436318289	0.886772774	0.889052682	Bacteria.Firmicutes.Negativicutes.Selenomonadales	METTL17
269686	ENSG00000165792	rs2771341	0.018696163	0.008162682	0.654645129	0.907906414	0.554036098	-0.417505754	-0.044052504	-0.007628638	0.229696582	0.1529868	0.098027291	0.065689684	0.026169159	0.005760522	0.99935717	0.968154831	Bacteria.Firmicutes.Erysipelotrichia.Erysipelotrichales.Erysipelotrichaceae.Erysipelotrichaceae_UCG_003	METTL17
269687	ENSG00000165792	rs2771341	0.018871105	0.01397247	0.510052222	0.417227015	0.688448819	-0.505780168	-0.077586401	0.06983558	0.285862162	0.200207165	0.11712795	0.085536017	0.028992235	0.009472483	0.999694213	0.890011853	Bacteria.Firmicutes.Clostridia.Clostridiales.Lachnospiraceaencultured	METTL17
269688	ENSG00000165792	rs2771341	0.013457032	0.009205174	0.454197283	0.581103111	0.605082584	-0.420303937	0.080909143	-0.04142514	0.238147365	0.156564876	0.107455922	0.074699953	0.024711988	0.006396099	0.998043854	0.98261409	Bacteria.Firmicutes.Clostridia.Clostridiales.Ruminococcaceaencultured	METTL17
269689	ENSG00000165792	rs2771341	0.024168485	0.011758087	0.54500982	0.394297344	0.535408533	-0.398466335	0.067808413	-0.066019514	0.231940399	0.153702455	0.111444601	0.076987085	0.035612477	0.007158196	0.889325278	0.98064907	Bacteria.Actinobacteria.Actinobacteria.Bifidobacteriales.Bifidobacteriaceae.Bifidobacterium	METTL17
269690	ENSG00000165792	rs2771341	0.074742355	0.139569142	0.289753432	0.329445178	0.457594874	-0.302707686	-0.096457064	0.067299616	0.252657696	0.202384024	0.090368968	0.068491004	0.115445642	0.072269773	0.968603562	0.99999132	Bacteria.Firmicutes.Clostridia.Clostridiales.Clostridiaceae_1	METTL17
269691	ENSG00000165792	rs2771341	0.18353845	0.08934842	0.739889342	0.951326986	0.466080789	-0.377936868	-0.042278124	0.005031225	0.346720173	0.219141954	0.126800846	0.082106845	0.215277992	0.079051767	0.752731793	0.998431627	Bacteria.Firmicutes.Clostridia.Clostridiales.Ruminococcaceae.Ruminococcus_1	METTL17
269692	ENSG00000165792	rs2771341	0.473424695	0.477232216	0.237664589	0.113870449	0.262369621	-0.158842833	0.167773246	-0.146713407	0.363838931	0.222189637	0.140770447	0.091546739	0.40741009	0.218687987	0.725103967	0.824532269	Bacteria.Firmicutes.Negativicutes.Selenomonadales.Veillonellaceae	METTL17
269693	ENSG00000165792	rs2771341	0.0904719	0.040099331	0.912272512	0.98635888	0.530078889	-0.389292404	-0.013139082	0.001293197	0.308460638	0.185845974	0.118795731	0.07534644	0.137926095	0.034372179	0.635921476	0.994087343	Bacteria.Firmicutes.Clostridia.Clostridiales.Christensenellaceae.Christensenellaceae_R_7_group	METTL17
269694	ENSG00000165792	rs2771341	0.020600233	0.012180511	0.636807222	0.760396076	0.550603244	-0.399156126	-0.047564145	0.020727263	0.232006852	0.154771381	0.10026247	0.067681725	0.027725964	0.006274728	0.580766471	0.99494219	Bacteria.Firmicutes.Clostridia.Clostridiales.Lachnospiraceae.Lachnospira	METTL17
269695	ENSG00000165792	rs2771341	0.202366011	0.278571505	0.278901891	0.222537137	0.378792736	-0.225692783	0.160715669	-0.144534285	0.294129078	0.206551435	0.147187179	0.117355238	0.278420336	0.167196611	0.947998632	0.933837527	Bacteria.Firmicutes.Bacilli	METTL17
269696	ENSG00000165792	rs2771341	0.065741421	0.08899341	0.379134285	0.24420081	0.483431429	-0.299715488	0.132306645	-0.135999924	0.258277327	0.173589138	0.149409284	0.115724697	0.123379677	0.053660659	0.988415778	0.976249604	Bacteria.Firmicutes.Bacilli.Lactobacillales.Streptococcaceae	METTL17
269697	ENSG00000165792	rs2771341	0.006226874	0.012344332	0.191789912	0.690032571	0.607064667	-0.367048414	0.098335674	0.021102566	0.21469042	0.142603822	0.074551975	0.052678156	0.01350914	0.008267251	0.886764336	0.895252157	Bacteria.Proteobacteria.Betaproteobacteria.Burkholderiales.Alcaligenaceae.Parasutterella	METTL17
269698	ENSG00000165792	rs2771341	0.05493706	0.085206139	0.793933504	0.667363598	0.604782778	-0.34626977	0.032268982	0.032308776	0.309419146	0.198107895	0.123031635	0.074834942	0.087477362	0.055012146	0.959597159	0.99789802	Bacteria.Verrucomicrobia	METTL17
269699	ENSG00000165792	rs2771341	0.187201064	0.11629079	0.667091715	0.78573	0.451478693	-0.350459077	-0.073637337	0.031072821	0.338705961	0.220170862	0.170413475	0.113826009	0.241267901	0.085674778	0.998820086	0.961415255	Bacteria.Firmicutes.Clostridia.Clostridiales.Family_XIII	METTL17
269700	ENSG00000165792	rs2771341	0.016285996	0.009435184	0.861324306	0.926497006	0.577364058	-0.417952968	0.018827391	0.006902919	0.234073257	0.156224158	0.10735046	0.074536249	0.024071129	0.005399507	0.998525812	0.998516628	Bacteria.Proteobacteria.Deltaproteobacteria.Desulfovibrionales.Desulfovibrionaceae	METTL17
269701	ENSG00000165792	rs2771341	0.073004754	0.097032651	0.329758707	0.421828545	1.104285868	-0.72420324	-0.149964527	0.087951376	0.605973464	0.430120616	0.152719015	0.108801392	0.396775815	0.192237459	0.998803525	0.997226571	Bacteria.Firmicutes.Clostridia.Clostridiales.Lachnospiraceae.Eubacterium_rectale_group	METTL17
269702	ENSG00000165792	rs2771341	0.052288409	0.148997236	0.134849494	0.321957243	2.157913506	-1.242077403	-0.299836806	0.155957146	1.091519051	0.850505268	0.19803039	0.156262207	0.936737769	0.609264676	0.999826541	0.999832315	Bacteria.Firmicutes.Clostridia.Clostridiales.Lachnospiraceae	METTL17
269703	ENSG00000165792	rs2771341	0.154173573	0.149588051	0.340397258	0.061569879	0.423259078	-0.264417193	-0.099308872	0.124642231	0.293572992	0.181325555	0.103400265	0.065523356	0.125098469	0.069675315	0.664261424	0.962728055	Bacteria.Firmicutes.Negativicutes.Selenomonadales.Acidaminococcaceae.Phascolarctobacterium	METTL17
269704	ENSG00000165792	rs2771341	0.076321908	0.107957714	0.500223806	0.356435477	0.488214719	-0.301668221	0.10082489	-0.10861591	0.271061023	0.18508285	0.14872516	0.116943739	0.143661798	0.069620486	0.978575925	0.973447285	Bacteria.Firmicutes.Bacilli.Lactobacillales	METTL17
269705	ENSG00000165792	rs2771341	0.051836348	0.101849931	0.705111765	0.796362532	0.601884419	-0.344362557	-0.046838303	-0.02087462	0.303843467	0.207520421	0.123226866	0.08056007	0.094222741	0.068228818	0.612818005	0.968472113	Bacteria.Firmicutes.Clostridia.Clostridiales.Lachnospiraceae.Anaerostipes	METTL17
269706	ENSG00000165792	rs2771341	0.11164552	0.078032883	0.819800896	0.773115061	0.634180362	-0.457624233	0.031768319	-0.025594718	0.393230901	0.2555868	0.138893184	0.088408014	0.176384288	0.063343381	0.999858829	0.957708045	Bacteria.Proteobacteria.Betaproteobacteria.Neisseriales.Neisseriaceae.Eikenella	METTL17
269707	ENSG00000165792	rs2771341	0.065862614	0.059599158	0.613680358	0.769085191	0.718678197	-0.468368665	-0.080533952	0.031080421	0.3841367	0.244288131	0.158758718	0.105428368	0.130141462	0.071098103	0.910637988	0.868013611	Bacteria.Firmicutes.Erysipelotrichia.Erysipelotrichales.Erysipelotrichaceae	METTL17
269708	ENSG00000165792	rs2771341	0.012471349	0.008929729	0.065749068	0.325045241	0.579720938	-0.405758304	0.197109848	-0.074813241	0.225573265	0.150513573	0.105310663	0.075443143	0.020129966	0.006340714	0.999670759	0.996530704	Bacteria.Firmicutes.Clostridia.Clostridiales.Ruminococcaceae.Flavonifractor	METTL17
269709	ENSG00000165792	rs2771341	0.012423178	0.014887846	0.404484161	0.916292939	0.59469291	-0.38515842	-0.078364197	-0.006693233	0.231265786	0.153960336	0.093389873	0.063434572	0.019057902	0.009946482	0.915350795	0.999809751	Bacteria.Proteobacteria.Gammaproteobacteria.Pasteurellales.Pasteurellaceae	METTL17
269710	ENSG00000165792	rs2771341	0.010325323	0.006235279	0.257621927	0.282363945	0.627151227	-0.446693772	0.116622214	-0.072833031	0.237414549	0.15800188	0.102116354	0.067188387	0.017563441	0.004277427	0.830403141	0.856559779	Bacteria.Fusobacteria.Fusobacteriia.Fusobacteriales.Fusobacteriaceae.Fusobacterium	METTL17
269711	ENSG00000165792	rs2771341	0.010114801	0.005262253	0.199299828	0.157082859	0.862785202	-0.612237914	0.167769054	-0.117620951	0.325662438	0.212003194	0.129375989	0.082167231	0.040494887	0.011182105	0.758711174	0.967801773	Bacteria.Firmicutes.Clostridia.Clostridiales.Ruminococcaceae.Ruminococcus_2	METTL17
269712	ENSG00000165792	rs2771341	0.06276519	0.072103455	0.24904791	0.317891417	1.334150961	-0.8454601	-0.145740962	0.083679366	0.704654029	0.462445953	0.12530571	0.083136205	0.629203279	0.297296723	0.999973618	0.989705988	Bacteria.Bacteroidetes.Bacteroidia.Bacteroidales.Bacteroidaceae.Bacteroides	METTL17
269713	ENSG00000165792	rs2771341	0.024857219	0.046790329	0.089737425	0.157957665	1.982100752	-1.241536359	-0.291408985	0.169819615	0.862959202	0.612564272	0.169179644	0.118886022	0.637115781	0.31391379	0.999135888	0.959902335	Bacteria.Firmicutes.Clostridia.Clostridiales.Ruminococcaceae	METTL17
269714	ENSG00000165792	rs2771341	0.025551493	0.012440987	0.22622992	0.472001005	0.525025263	-0.391749209	-0.09698838	0.037908062	0.229716908	0.152376946	0.079387441	0.052399249	0.032498231	0.007589873	0.67050558	0.993577312	Bacteria.Proteobacteria.Betaproteobacteria.Burkholderiales.Alcaligenaceae.Sutterella	METTL17
269715	ENSG00000165792	rs2771341	0.056791997	0.028246168	0.710078731	0.819326984	0.506884688	-0.371053413	-0.04172371	0.016465261	0.26135829	0.165355297	0.111745196	0.071795	0.055478193	0.014612421	0.925469309	0.970927548	Bacteria.Firmicutes.Clostridia.Clostridiales.Ruminococcaceae.Ruminococcaceae_UCG_002	METTL17
269716	ENSG00000165792	rs2771341	0.030511033	0.017454792	0.807104642	0.457349163	0.66368918	-0.535431224	0.032816227	-0.073023733	0.300084802	0.219502675	0.133856173	0.097666976	0.053049115	0.014356543	0.976139624	0.859083043	Bacteria.Firmicutes.Bacilli.Lactobacillales.Carnobacteriaceae.Granulicatella	METTL17
269717	ENSG00000165792	rs2771341	0.000908557	0.000477444	0.014205963	0.013667125	1.417999314	-0.92109908	-0.312851433	0.1946843	0.407797379	0.250375273	0.124153746	0.076804052	0.019229723	0.003277401	0.9994853	0.866024984	Bacteria.Firmicutes.Clostridia.Clostridiales.Lachnospiraceae.Ruminococcus_gnavus_group	METTL17
269718	ENSG00000165792	rs2771341	0.049521738	0.025783543	0.77191169	0.815131903	0.523388685	-0.380306039	0.023129466	-0.01294648	0.261504752	0.16666899	0.07945897	0.055147396	0.072918946	0.016821178	0.999492402	0.999741582	Bacteria.Proteobacteria.Gammaproteobacteria.Enterobacteriales.Enterobacteriaceae.Escherichia_Shigella	METTL17
269719	ENSG00000165792	rs2771341	0.465115743	0.432843326	0.660465818	0.500118826	0.377339504	-0.240937196	-0.080621152	0.07643549	0.513540237	0.305278866	0.18269328	0.11272104	0.455685414	0.268311425	0.961249848	0.997513341	Bacteria.Firmicutes.Clostridia.Clostridiales.Lachnospiraceae.Eubacterium_xylanophilum_group	METTL17
269720	ENSG00000165792	rs2771341	0.040488584	0.048884093	0.815023185	0.546803861	0.530952733	-0.344029817	-0.035651128	0.061680884	0.25398434	0.171393176	0.151770179	0.101829117	0.070262233	0.027571539	0.999672451	0.998587032	Bacteria.Firmicutes.Clostridia.Clostridiales.Ruminococcaceae.Butyricicoccus	METTL17
269721	ENSG00000165792	rs2771341	0.06453869	0.058577035	0.603901674	0.760365337	0.723518972	-0.470990573	-0.082707302	0.032277452	0.384773553	0.244640154	0.158643658	0.105383149	0.12905812	0.071692028	0.919809952	0.867878034	Bacteria.Firmicutes.Erysipelotrichia.Erysipelotrichales	METTL17
269722	ENSG00000165792	rs2771341	0.064555057	0.100256654	0.311643354	0.153385193	0.480621352	-0.284330776	0.151127668	-0.163709716	0.255614604	0.170528707	0.14820556	0.11332849	0.116530764	0.05706285	0.976314705	0.946394015	Bacteria.Firmicutes.Bacilli.Lactobacillales.Streptococcaceae.Streptococcus	METTL17
269723	ENSG00000165792	rs2771341	0.016553549	0.009589023	0.878377983	0.917276258	0.575022885	-0.416718293	0.016606502	0.007782709	0.233730731	0.156114858	0.108094611	0.074640052	0.024444817	0.005866447	0.997604342	0.996621608	Bacteria.Proteobacteria.Deltaproteobacteria	METTL17
269724	ENSG00000165792	rs2771341	0.076685647	0.115836484	0.2389095	0.343335297	1.529191689	-0.958057169	-0.174577565	0.099906554	0.850095839	0.601121972	0.146872806	0.104662073	0.842349229	0.417771564	0.997187614	0.921529413	Bacteria.Bacteroidetes.Bacteroidia.Bacteroidales	METTL17
269725	ENSG00000165792	rs2771341	0.024223062	0.035821165	0.564628894	0.658011053	0.642880249	-0.446102501	0.050091776	-0.02734276	0.278608918	0.20812002	0.086522887	0.06148532	0.069256309	0.035035664	0.87389328	0.998607976	Bacteria.Firmicutes.Clostridia.Clostridiales.Lachnospiraceae.Tyzzerella_4	METTL17
269726	ENSG00000165792	rs2771341	0.050865463	0.079641857	0.759557068	0.691491136	0.624006164	-0.354963782	0.037543226	0.029706316	0.313661744	0.199344539	0.122150061	0.074525811	0.081350604	0.053247025	0.982891669	0.998439902	Bacteria.Verrucomicrobia.Verrucomicrobiae.Verrucomicrobiales.Verrucomicrobiaceae.Akkermansia	METTL17
269727	ENSG00000165792	rs2771341	0.086613231	0.033886393	0.722173667	0.472021171	0.68374735	-0.539629294	0.047211248	-0.058160717	0.392985436	0.2489941	0.13220733	0.080397599	0.15833363	0.039425469	0.857242711	0.941770524	Bacteria.Bacteroidetes.Bacteroidia.Bacteroidales.Prevotellaceae.Prevotella_9	METTL17
269728	ENSG00000165792	rs2771341	0.02454774	0.026797801	0.91236185	0.850467537	0.540348402	-0.367385624	-0.011616893	-0.013012883	0.234729212	0.162140045	0.105140517	0.068751415	0.034325761	0.01254774	0.999296249	0.977793214	Bacteria.Bacteroidetes.Bacteroidia.Bacteroidales.Porphyromonadaceae	METTL17
269729	ENSG00000165792	rs2771341	0.040180315	0.026864729	0.724883216	0.808851867	0.491146467	-0.350484091	-0.042263811	-0.02042657	0.234568946	0.154751408	0.119569772	0.084096417	0.040451712	0.014162466	0.992052328	0.997201293	Bacteria.Firmicutes.Clostridia.Clostridiales.Lachnospiraceae.Coprococcus_1	METTL17
269730	ENSG00000165792	rs2771341	0.04005862	0.010470182	0.933931375	0.365238846	0.557408434	-0.465016652	0.007248705	0.056059432	0.266047417	0.176386755	0.08710161	0.061481579	0.056068295	0.01005691	0.849619867	0.935568656	Bacteria.Proteobacteria.Betaproteobacteria.Burkholderiales.Alcaligenaceae	METTL17
269731	ENSG00000165792	rs2771341	0.024110681	0.029812759	0.378015718	0.467070629	0.777801345	-0.524060704	0.128471674	-0.074529606	0.336802573	0.235914586	0.144736578	0.101878592	0.118786346	0.057509742	0.998891856	0.999590371	Bacteria.Firmicutes.Bacilli.Bacillales.Staphylococcaceae.Staphylococcus	METTL17
269732	ENSG00000165792	rs2771341	0.029646354	0.031900075	0.779577046	0.982386677	0.562880065	-0.383664087	0.037092884	0.001947987	0.253122233	0.17495833	0.131987217	0.087897883	0.042485887	0.014559379	0.71239452	0.894960143	Bacteria.Firmicutes.Clostridia.Clostridiales.Peptostreptococcaceae	METTL17
269733	ENSG00000165792	rs2771341	0.014063589	0.005072303	0.600463498	0.160437494	0.66735392	-0.501451333	0.056126365	-0.095496036	0.264427394	0.172859014	0.106641069	0.067259074	0.020513581	0.004214363	0.968802863	0.929290029	Bacteria.Bacteroidetes.Bacteroidia.Bacteroidales.Prevotellaceae	METTL17
269734	ENSG00000165792	rs2771341	0.678768215	0.430121677	0.47670436	0.624908633	0.216249404	-0.243338036	-0.123646245	0.050647213	0.519809516	0.306495782	0.172748714	0.103099941	0.474716854	0.276817583	0.999878354	0.994713987	Bacteria.Bacteroidetes.Bacteroidia.Bacteroidales.Porphyromonadaceae.Barnesiella	METTL17
269735	ENSG00000165792	rs2771341	0.001654555	0.001139642	0.025464546	0.063304364	0.819430753	-0.55124457	-0.293300552	0.16832394	0.249583989	0.161911048	0.128250446	0.089090095	0.004732929	0.001241004	0.516485705	0.865362047	Bacteria.Firmicutes.Clostridia.Clostridiales.Lachnospiraceae.Dorea	METTL17
269736	ENSG00000165792	rs2771341	0.065736505	0.037984526	0.458871489	0.333373786	0.868116883	-0.675194485	0.136404407	-0.120818567	0.463790116	0.318755487	0.18305814	0.123967829	0.273062692	0.103218406	0.809034847	0.913834648	Bacteria.Firmicutes.Clostridia.Clostridiales.Ruminococcaceae.Anaerotruncus	METTL17
269737	ENSG00000165792	rs2771341	0.167008631	0.127246272	0.732892025	0.658373746	0.474685264	-0.331548495	-0.040167687	0.031612392	0.339662143	0.214620282	0.117192157	0.071167105	0.243192736	0.110983916	0.994527911	0.944269267	Bacteria.Proteobacteria.Gammaproteobacteria.Enterobacteriales.Enterobacteriaceae.Citrobacter	METTL17
269738	ENSG00000165792	rs2771341	0.301300384	0.121325636	0.696174844	0.996708198	0.406699497	-0.359594063	-0.052464642	-0.00032845	0.390329839	0.22907523	0.133761463	0.079305661	0.247495679	0.094292041	0.748755764	0.944084286	Bacteria.Firmicutes.Clostridia.Clostridiales.Lachnospiraceae.Lachnospiraceae_UCG_010	METTL17
269739	ENSG00000165792	rs2771341	0.120008473	0.048924746	0.776195235	0.510110528	0.647469643	-0.521165111	0.048059452	-0.072380003	0.410975321	0.259688833	0.168354678	0.109283247	0.21710776	0.068733177	0.89591079	0.882423848	Bacteria.Firmicutes.Clostridia.Clostridiales.Ruminococcaceae.Ruminiclostridium_9	METTL17
269740	ENSG00000165792	rs2771341	0.173450227	0.279430806	0.868594405	0.590512419	0.496293794	-0.274993901	-0.023958301	0.051863002	0.36059865	0.252125606	0.144240852	0.095905295	0.29054082	0.208443225	0.997947728	0.9977362	Bacteria.Actinobacteria.Actinobacteria.Micrococcales	METTL17
269741	ENSG00000165792	rs2771341	0.118604088	0.03027086	0.788544956	0.511070843	0.488759694	-0.439832551	0.028190067	0.046897949	0.309036335	0.198570377	0.104675541	0.070970622	0.131289304	0.024432068	0.785859678	0.994680072	Bacteria.Proteobacteria.Betaproteobacteria.Burkholderiales	METTL17
269742	ENSG00000165792	rs2771341	0.025543066	0.045243314	0.494609836	0.711855442	0.685942705	-0.444133152	-0.08396131	0.033289764	0.300106066	0.217530508	0.122238088	0.089733563	0.090386223	0.057479526	0.99759175	0.986746924	Bacteria.Firmicutes.Clostridia.Clostridiales.Lachnospiraceae.Lachnospiraceae_UCG_008	METTL17
269743	ENSG00000165792	rs2771341	0.144931889	0.096346637	0.680284885	0.687627077	0.744603688	-0.504493201	0.077289848	-0.044613134	0.504677974	0.29900103	0.186720065	0.110461505	0.256926949	0.097661527	0.981084248	0.998600531	Bacteria.Firmicutes.Clostridia.Clostridiales.Ruminococcaceae.Ruminiclostridium_6	METTL17
269744	ENSG00000165792	rs2771341	0.154183596	0.10220099	0.22764692	0.089800705	0.398814668	-0.287087951	-0.123540502	0.114404486	0.276625158	0.173186498	0.101433414	0.066431762	0.130969799	0.044096452	0.849449292	0.889313815	Bacteria.Firmicutes.Negativicutes.Selenomonadales.Acidaminococcaceae	METTL17
269745	ENSG00000165792	rs2771341	0.026383842	0.015094442	0.985075468	0.892753929	0.548026156	-0.391187452	-0.001948386	-0.009080619	0.241177034	0.156706424	0.103757147	0.06709022	0.029217091	0.009420154	0.998277807	0.999325446	Bacteria.Bacteroidetes.Bacteroidia.Bacteroidales.Porphyromonadaceae.Parabacteroides	METTL17
269746	ENSG00000165792	rs2771341	0.022915132	0.013687578	0.896297288	0.863530336	0.558563924	-0.417644832	0.011241263	0.011289531	0.239713879	0.164800748	0.085908851	0.065422277	0.039137856	0.011201161	0.816853521	0.87636059	Bacteria.Firmicutes.Clostridia.Clostridiales.Lachnospiraceae.Roseburia	METTL17
269747	ENSG00000165792	rs2771341	0.101674254	0.053022131	0.731630521	0.616303264	0.673911596	-0.496982085	0.060674089	-0.053909484	0.405901149	0.252188204	0.176155032	0.107065936	0.229524681	0.069687423	0.99991226	0.988194298	Bacteria.Actinobacteria.Coriobacteriia.Coriobacteriales.Coriobacteriaceae.Collinsella	METTL17
269748	ENSG00000165792	rs2771341	0.044169194	0.045735659	0.784292948	0.95769212	0.603286396	-0.396407074	0.034618894	0.004462156	0.293952652	0.194611993	0.125949436	0.083788588	0.071585902	0.029396648	0.968249443	0.915713495	Bacteria.Proteobacteria.Gammaproteobacteria.Pseudomonadales.Pseudomonadaceae.Pseudomonas	METTL17
269749	ENSG00000165792	rs2771341	0.015554094	0.008347858	0.642476138	0.926859692	0.573828868	-0.421508207	0.039103675	0.005403391	0.230953856	0.154922888	0.083838354	0.058634824	0.020581904	0.005235992	0.975933082	0.908057987	Bacteria.Bacteroidetes.Bacteroidia.Bacteroidales.Rikenellaceae.Alistipes	METTL17
269750	ENSG00000165792	rs2771341	0.024637826	0.012060956	0.595481994	0.431335884	0.53487612	-0.397698666	0.059933141	-0.061449486	0.232503821	0.153981608	0.112331828	0.077603686	0.035042335	0.007910318	0.945681945	0.99223971	Bacteria.Actinobacteria.Actinobacteria.Bifidobacteriales.Bifidobacteriaceae	METTL17
269751	ENSG00000165792	rs2771341	0.108017741	0.061895319	0.942284968	0.962965729	0.580311095	-0.408128702	0.010797916	-0.004215458	0.356100803	0.214825501	0.148570534	0.090438029	0.12265992	0.041192897	0.96561126	0.998819627	Bacteria.Firmicutes.Clostridia.Clostridiales.Ruminococcaceae.Ruminococcaceae_UCG_003	METTL17
269752	ENSG00000165792	rs2771341	0.013014163	0.01388142	0.436288239	0.921112267	0.587746104	-0.386796817	-0.071568349	-0.006222593	0.230158169	0.152955999	0.091366229	0.062590121	0.020357232	0.009378906	0.915215198	0.996817095	Bacteria.Proteobacteria.Gammaproteobacteria.Pasteurellales.Pasteurellaceae.Haemophilus	METTL17
269753	ENSG00000165792	rs2771341	0.01568986	0.008436794	0.656535329	0.920686828	0.573243282	-0.421043318	0.03741616	0.005861749	0.231034073	0.154974868	0.083750533	0.058643227	0.020576923	0.005190701	0.979783785	0.923250751	Bacteria.Bacteroidetes.Bacteroidia.Bacteroidales.Rikenellaceae	METTL17
269754	ENSG00000165792	rs2771341	0.266275506	0.183254576	0.361228782	0.451797345	0.357097988	-0.278581648	0.146864704	-0.086806736	0.31846099	0.207102404	0.159720637	0.114675131	0.187852022	0.073638256	0.755485	0.944653669	Bacteria.Actinobacteria	METTL17
269755	ENSG00000165792	rs2771341	0.294212395	0.186357518	0.617659345	0.686198044	0.404476594	-0.31900008	-0.087092969	0.045763802	0.382495406	0.238854686	0.173638075	0.11276505	0.381241884	0.151547883	0.99792254	0.986607256	Bacteria.Firmicutes.Clostridia.Clostridiales.Family_XIII.Family_XIII_AD3011_group	METTL17
269756	ENSG00000165792	rs2771341	0.589937702	0.365890253	0.851298614	0.84939432	0.403743572	-0.471581755	0.032506145	0.023982109	0.745448247	0.517901473	0.172712363	0.125791537	0.816098831	0.507954355	0.999330493	0.997562661	Bacteria.Proteobacteria	METTL17
269757	ENSG00000165792	rs2771341	0.020039556	0.010565509	0.892263247	0.5887026	0.590494084	-0.449414881	-0.016564891	0.048426307	0.247658852	0.170689756	0.12182529	0.089114683	0.031395674	0.008389918	0.921960095	0.943411405	Bacteria.Firmicutes.Clostridia.Clostridiales.Lachnospiraceae.Fusicatenibacter	METTL17
269758	ENSG00000165792	rs2771341	0.446218435	0.849195468	0.322529164	0.134071773	0.255250058	-0.049980515	0.157967432	-0.190663707	0.333054821	0.261809028	0.15846503	0.125670367	0.304154069	0.331033348	0.890411299	0.821690142	Bacteria.Firmicutes.Clostridia.Clostridiales.Lachnospiraceae.Blautia	METTL17
269759	ENSG00000165792	rs2771341	0.052039438	0.023230113	0.996901282	0.819944916	0.547563947	-0.411394159	0.000328434	0.013038471	0.27666792	0.176976701	0.084243191	0.057051468	0.087432877	0.021369599	0.999666682	0.999171204	Bacteria.Proteobacteria.Gammaproteobacteria.Enterobacteriales.Enterobacteriaceae	METTL17
269760	ENSG00000165792	rs2771341	0.010088117	0.003879623	0.288520595	0.121494467	0.82882636	-0.639071047	0.134164116	-0.132067646	0.312727525	0.213375487	0.125372329	0.084171027	0.026619588	0.005245546	0.979221309	0.998719086	Bacteria.Firmicutes.Bacilli.Bacillales.Family_XI.Gemella	METTL17
269761	ENSG00000165792	rs2771341	0.069258308	0.028762359	0.938471649	0.780016304	0.548343094	-0.435920139	-0.015737935	-0.036299738	0.296837999	0.194918864	0.203095882	0.129429881	0.10749584	0.022981809	0.999739884	0.906103253	Bacteria.Actinobacteria.Coriobacteriia.Coriobacteriales.Coriobacteriaceae	METTL17
269762	ENSG00000165792	rs2771341	0.142682196	0.034880777	0.780322114	0.536919189	0.480322426	-0.449175778	0.0304183	0.045625179	0.323700372	0.208445188	0.108614164	0.073497269	0.168458388	0.030093537	0.818170893	0.986016011	Bacteria.Proteobacteria.Betaproteobacteria	METTL17
269763	ENSG00000165792	rs2771341	0.014605527	0.010595481	0.967350605	0.542431383	0.6034776	-0.405850223	0.005725534	-0.056495521	0.24051418	0.154206211	0.139343445	0.092257621	0.03034499	0.006744018	0.982948962	0.968905896	Bacteria.Firmicutes.Negativicutes.Selenomonadales.Veillonellaceae.Veillonella	METTL17
269764	ENSG00000165792	rs2771341	0.090561585	0.04027347	0.909970467	0.980039552	0.529930258	-0.388793541	-0.013485472	0.001891873	0.308461868	0.185775266	0.118796791	0.075326051	0.137252394	0.033746117	0.634665335	0.999370792	Bacteria.Firmicutes.Clostridia.Clostridiales.Christensenellaceae	METTL17
269765	ENSG00000165792	rs2771341	0.206138202	0.128200454	0.232979014	0.223637288	0.361610078	-0.277794952	0.177475614	-0.122575423	0.283167093	0.18028326	0.147412396	0.099765258	0.116682243	0.045571562	0.663036029	0.902183543	Bacteria.Actinobacteria.Actinobacteria	METTL17
269766	ENSG00000165792	rs2771341	0.029863915	0.017267652	0.824764598	0.464596661	0.664205574	-0.535703629	0.030131895	-0.072062282	0.299099985	0.219231567	0.135536044	0.097958741	0.054375132	0.013916743	0.996006416	0.884813348	Bacteria.Firmicutes.Bacilli.Lactobacillales.Carnobacteriaceae	METTL17
269767	ENSG00000165792	rs2771341	0.035221855	0.039895213	0.359636668	0.322172587	0.896594779	-0.688594474	0.133360452	-0.11143592	0.416880969	0.328382714	0.144551214	0.111703973	0.106759236	0.054525926	0.997329664	0.92426646	Bacteria.Firmicutes.Negativicutes.Selenomonadales.Veillonellaceae.Megasphaera	METTL17
269768	ENSG00000165792	rs2771341	0.005712733	0.008277263	0.118866125	0.190161696	0.884806617	-0.578338816	0.188898932	-0.101734623	0.309527671	0.212320597	0.11952486	0.076842594	0.035017525	0.014885507	0.7770984	0.940377436	Bacteria.Firmicutes.Erysipelotrichia.Erysipelotrichales.Erysipelotrichaceae.Clostridium_innocuum_group	METTL17
269769	ENSG00000165792	rs2771341	0.016833168	0.007602245	0.213880132	0.112864901	0.561642367	-0.417913705	0.108900362	-0.089697002	0.228905263	0.151684498	0.086755534	0.055810605	0.024231953	0.004789168	0.654971183	0.778226454	Bacteria.Firmicutes.Negativicutes.Selenomonadales.Veillonellaceae.Dialister	METTL17
269770	ENSG00000165792	rs2771341	0.20557546	0.152979151	0.231763428	0.37369012	0.365347842	-0.292483478	0.131042741	-0.068347485	0.285734801	0.202269323	0.108558875	0.076301721	0.21799045	0.089331119	0.864978292	0.997216401	Bacteria.Firmicutes.Clostridia.Clostridiales.Ruminococcaceae.Subdoligranulum	METTL17
269771	ENSG00000165792	rs2771341	0.0033299	0.000751753	0.107242823	0.014758232	0.67782815	-0.536366546	-0.147754263	0.15285779	0.222391306	0.151633456	0.090464107	0.061019285	0.008293137	0.00072469	0.604066116	0.649030971	Bacteria.Firmicutes.Clostridia.Clostridiales.Lachnospiraceae.Lachnospiraceae_NK4A136_group	METTL17
269772	ENSG00000165792	rs2771341	0.012615392	0.038634433	0.134223088	0.29838772	1.056026176	-0.665822573	-0.133771204	0.069793544	0.411610635	0.315424876	0.088206233	0.066578525	0.099852088	0.086463271	0.900673028	0.870964126	Bacteria.Firmicutes.Clostridia.Clostridiales.Ruminococcaceae.Faecalibacterium	METTL17
269773	ENSG00000165792	rs2771341	0.019141714	0.011532448	0.805565853	0.748121306	0.573442181	-0.412586795	-0.026335913	0.024096507	0.238671159	0.158698428	0.106555474	0.074721635	0.02727331	0.007514187	0.997117901	0.951675521	Bacteria.Firmicutes.Clostridia.Clostridiales.Lachnospiraceae.Eubacterium_hallii_group	METTL17
269774	ENSG00000165792	rs2771341	0.082266155	0.145812091	0.270973785	0.315890192	0.448048742	-0.298994168	-0.101226	0.069455437	0.253856248	0.203103475	0.091172536	0.06871763	0.13244765	0.087062472	0.99714486	0.996602117	Bacteria.Firmicutes.Clostridia.Clostridiales.Clostridiaceae_1.Clostridium_sensu_stricto_1	METTL17
269775	ENSG00000165792	rs2771341	0.286939747	0.523788332	0.904386449	0.533404129	0.464665751	-0.201075346	-0.018179029	0.065214407	0.432782075	0.313699164	0.150748607	0.104150096	0.377558293	0.298239429	0.997594253	0.968019235	Bacteria.Firmicutes.Erysipelotrichia.Erysipelotrichales.Erysipelotrichaceae.Faecalitalea	METTL17
269776	ENSG00000165792	rs2771341	0.013080654	0.011011182	0.388431768	0.367138248	0.685319101	-0.498895268	0.106876549	-0.075315484	0.268573092	0.190611439	0.123088947	0.082930159	0.026880022	0.006214912	0.516847559	0.917886564	Bacteria.Firmicutes.Clostridia.Clostridiales.Peptostreptococcaceae.Intestinibacter	METTL17
269777	ENSG00000165792	rs2771341	0.003393767	0.004736941	0.064875932	0.124439738	1.060395482	-0.672089917	0.259455279	-0.143391021	0.34865761	0.229764737	0.138159172	0.09212265	0.04661196	0.016526397	0.961639693	0.892135646	Bacteria.Firmicutes.Clostridia.Clostridiales.Ruminococcaceae.Eubacterium_coprostanoligenes_group	METTL17
269778	ENSG00000165792	rs2771341	0.035040559	0.030686777	0.601687105	0.568309233	0.520509249	-0.365304983	-0.049351684	0.035807919	0.241767734	0.165352149	0.094085573	0.062441407	0.057664294	0.018743657	0.952033286	0.979585985	Bacteria.Firmicutes.Erysipelotrichia.Erysipelotrichales.Erysipelotrichaceae.Erysipelatoclostridium	METTL17
269779	ENSG00000165792	rs2771341	0.029045936	0.17204112	0.429830418	0.805663109	0.747043248	-0.323066911	0.11512063	0.024634886	0.334649271	0.233954877	0.144907901	0.099724022	0.143556337	0.164131152	0.99032513	0.911649175	Bacteria.Firmicutes.Clostridia.Clostridiales.Ruminococcaceae.Ruminococcaceae_UCG_013	METTL17
269780	ENSG00000165792	rs2771341	0.256080357	0.148709686	0.531685167	0.578682871	0.396730079	-0.313149313	-0.084027446	0.045511675	0.346248324	0.21427301	0.133631951	0.081545254	0.321999609	0.102410703	0.999985325	0.999758873	Bacteria.Firmicutes.Clostridia.Clostridiales.Ruminococcaceae.Ruminococcaceae_UCG_014	METTL17
269781	ENSG00000165792	rs2771341	0.033202616	0.035853546	0.997995213	0.679004926	0.548417322	-0.364614072	0.000284257	0.032942574	0.252039837	0.170134043	0.112696992	0.079247645	0.038913898	0.014594427	0.993654557	0.935449612	Bacteria.Proteobacteria.Gammaproteobacteria.Pseudomonadales	METTL17
269782	ENSG00000165792	rs2771341	0.384115966	0.230667119	0.587303981	0.609773559	0.368370793	-0.295670632	-0.086223136	0.047826312	0.42039015	0.244359147	0.158074079	0.093250388	0.351811947	0.122752704	0.996596763	0.999791394	Bacteria.Firmicutes.Clostridia.Clostridiales.Ruminococcaceae.Ruminococcaceae_UCG_005	METTL17
269783	ENSG00000165792	rs2771341	0.312200213	0.261470567	0.448787227	0.487168842	0.357669143	-0.271187136	-0.112307906	0.070452814	0.351160572	0.239400989	0.147376253	0.100819462	0.408901955	0.213934551	0.948905015	0.966332496	Bacteria.Firmicutes.Clostridia.Clostridiales.Ruminococcaceae.Ruminococcaceae_NK4A214_group	METTL17
269784	ENSG00000165792	rs2771341	0.14889785	0.070124288	0.63476728	0.454432684	0.754663279	-0.559671749	0.093557917	-0.09099919	0.516622882	0.303935629	0.19602521	0.120919911	0.240194428	0.065909678	0.847232239	0.957150765	Bacteria.Firmicutes.Clostridia.Clostridiales.Lachnospiraceae.Lachnospiraceae_ND3007_group	METTL17
269785	ENSG00000165792	rs2771341	0.019767838	0.073524676	0.049181683	0.154726754	3.083143084	-1.865550456	-0.41696929	0.240283808	1.290138827	1.025615529	0.208012687	0.166888467	0.997454612	0.732554638	0.997650199	0.999159905	Bacteria.Firmicutes.Clostridia.Clostridiales	METTL17
269786	ENSG00000165792	rs2771341	0.061228435	0.085375159	0.750173927	0.813795886	0.629783427	-0.438360802	0.040567001	-0.021818314	0.330624492	0.2509339	0.126866045	0.092258798	0.123924556	0.071880008	0.834926866	0.996502544	Bacteria.Firmicutes.Clostridia.Clostridiales.Family_XI	METTL17
269787	ENSG00000165792	rs2771341	0.076719939	0.115998517	0.238967839	0.343676476	1.529160065	-0.957727682	-0.174566802	0.099842131	0.850179564	0.601187557	0.146882191	0.104669073	0.843534211	0.416119815	0.997675757	0.924386311	Bacteria.Bacteroidetes	METTL17
269788	ENSG00000165792	rs2771341	0.019840583	0.012466743	0.462835808	0.660869567	0.551417895	-0.392927646	-0.086559321	0.039207316	0.230882555	0.15288235	0.117200935	0.088959587	0.026201511	0.006686972	0.999276643	0.988728768	Bacteria.Firmicutes.Clostridia.Clostridiales.Ruminococcaceae.Ruminiclostridium_5	METTL17
269789	ENSG00000165792	rs2771341	0.107062328	0.083314262	0.954175783	0.919630665	0.572364819	-0.416547543	-0.005705044	0.007245173	0.350252645	0.236833242	0.098898384	0.071527766	0.273339623	0.092370397	0.996566686	0.997858307	Bacteria.Proteobacteria.Gammaproteobacteria	METTL17
269790	ENSG00000165792	rs2771341	0.011268485	0.014085285	0.361642028	0.694367276	0.628378437	-0.409626176	0.067193219	-0.02018002	0.240887324	0.16234562	0.073138365	0.051129395	0.023581707	0.010235625	0.955858825	0.969939639	Bacteria.Firmicutes.Clostridia.Clostridiales.Lachnospiraceae.Tyzzerella	METTL17
269791	ENSG00000165801	rs10151973	0.048074702	0.034486675	0.185512909	0.184052479	-1.881605408	1.28657964	0.257649976	-0.163103343	0.933929874	0.595709233	0.19254319	0.121477811	0.668568326	0.284481153	0.999135888	0.9700934	Bacteria.Firmicutes.Clostridia.Clostridiales.Ruminococcaceae	ARHGEF40
269792	ENSG00000165801	rs10151973	0.150265373	0.108767144	0.469797896	0.350992752	-0.501482638	0.369813478	-0.087108862	0.078174175	0.344475856	0.227423415	0.119809226	0.083215301	0.224265106	0.081698493	0.8098824	0.883935601	Bacteria.Firmicutes.Negativicutes.Selenomonadales.Veillonellaceae	ARHGEF40
269793	ENSG00000165801	rs10151973	0.00429586	0.001724452	0.174100385	0.243994469	-0.738533367	0.56508539	0.151458289	-0.091858801	0.249548091	0.172832827	0.11021581	0.078129697	0.011373487	0.002017497	0.999694213	0.863959089	Bacteria.Firmicutes.Clostridia.Clostridiales.Lachnospiraceaencultured	ARHGEF40
269794	ENSG00000165801	rs10151973	0.085284569	0.02030087	0.443252624	0.762534843	-0.535519332	0.480101271	0.150572443	-0.038522053	0.306460109	0.201799178	0.195188323	0.126957282	0.118504871	0.017085527	0.999005033	0.934726639	Bacteria.Actinobacteria.Coriobacteriia.Coriobacteriales	ARHGEF40
269795	ENSG00000165801	rs10151973	0.023508552	0.069853182	0.278984378	0.480406697	-1.122350011	0.739011122	0.107850611	-0.054652071	0.483832742	0.400929399	0.098789223	0.077003458	0.471671925	0.295427676	0.999973618	0.989705988	Bacteria.Bacteroidetes.Bacteroidia.Bacteroidales.Bacteroidaceae.Bacteroides	ARHGEF40
269796	ENSG00000165801	rs10151973	0.082431471	0.056422843	0.392764336	0.21599297	-0.534905479	0.38160285	-0.139913291	0.137198009	0.303235039	0.196458888	0.162625714	0.109809609	0.139529908	0.0391555	0.988415778	0.963683288	Bacteria.Firmicutes.Bacilli.Lactobacillales.Streptococcaceae	ARHGEF40
269797	ENSG00000165801	rs10151973	0.190178301	0.131639409	0.947334806	0.937546506	-0.703890513	0.501702351	-0.012356499	-0.008992018	0.531685526	0.328577356	0.186345301	0.11431828	0.265167415	0.12980959	0.999878354	0.998275086	Bacteria.Bacteroidetes.Bacteroidia.Bacteroidales.Porphyromonadaceae.Barnesiella	ARHGEF40
269798	ENSG00000165801	rs10151973	0.060381144	0.047480893	0.522097014	0.409360657	-0.563270872	0.412751267	0.077301264	-0.067076221	0.294710448	0.204305779	0.12010698	0.08077723	0.105715492	0.044813361	0.761128299	0.914506398	Bacteria.Bacteroidetes.Bacteroidia.Bacteroidales.Porphyromonadaceae.Odoribacter	ARHGEF40
269799	ENSG00000165801	rs10151973	0.484705628	0.502559917	0.991675082	0.921853864	-0.68340381	0.455641722	0.001866101	0.012400551	0.972436657	0.675801931	0.178162698	0.125918905	0.954184916	0.730673981	0.999826541	0.999832315	Bacteria.Firmicutes.Clostridia.Clostridiales.Lachnospiraceae	ARHGEF40
269800	ENSG00000165801	rs10151973	0.073498533	0.017984647	0.859771143	0.546490975	-0.719130579	0.594227073	0.022429502	-0.049112579	0.395316482	0.244794565	0.126457652	0.081016663	0.11049151	0.017109471	0.747397946	0.940799143	Bacteria.Firmicutes.Clostridia.Clostridiales.Lachnospiraceae.Lachnoclostridium	ARHGEF40
269801	ENSG00000165801	rs10151973	0.116852407	0.145778897	0.842589214	0.840752739	-0.753143795	0.472228682	0.030084163	0.021482673	0.47389333	0.32075293	0.15088984	0.106488764	0.353331052	0.217861033	0.939658852	0.93080513	Bacteria.Firmicutes.Negativicutes.Selenomonadales	ARHGEF40
269802	ENSG00000165801	rs10151973	0.005600004	0.001026767	0.075258303	0.027666258	-1.530384805	1.113547097	-0.301965732	0.23164484	0.534035814	0.323880903	0.167031245	0.102833775	0.034366174	0.003407589	0.999858829	0.852542293	Bacteria.Proteobacteria.Betaproteobacteria.Neisseriales.Neisseriaceae.Eikenella	ARHGEF40
269803	ENSG00000165801	rs10151973	0.300526046	0.090121989	0.340929431	0.646839661	-0.40051123	0.436266965	0.166148896	-0.050685007	0.383770262	0.253588183	0.173186125	0.110113846	0.384428393	0.095534996	0.99792254	0.986607256	Bacteria.Firmicutes.Clostridia.Clostridiales.Family_XIII.Family_XIII_AD3011_group	ARHGEF40
269804	ENSG00000165801	rs10151973	0.047256265	0.012187164	0.743036455	0.510975268	-0.764243317	0.638124944	-0.040388221	0.054019038	0.377893939	0.247450692	0.122672853	0.081728409	0.149901205	0.030288435	0.998896274	0.99087052	Bacteria.Proteobacteria.Deltaproteobacteria.Desulfovibrionales.Desulfovibrionaceae.Desulfovibrio	ARHGEF40
269805	ENSG00000165801	rs10151973	0.032670471	0.101031859	0.417200854	0.821955432	-0.974920685	0.575949332	0.095330107	-0.020978789	0.446642212	0.346232457	0.116755634	0.0928503	0.288281764	0.194908607	0.998803525	0.997226571	Bacteria.Firmicutes.Clostridia.Clostridiales.Lachnospiraceae.Eubacterium_rectale_group	ARHGEF40
269806	ENSG00000165801	rs10151973	0.014723672	0.004662442	0.41239255	0.414984849	-0.874294798	0.639685891	-0.087774631	0.055077259	0.348882739	0.218269802	0.106394288	0.067134383	0.060410818	0.010703305	0.828281271	0.941770524	Bacteria.Bacteroidetes.Bacteroidia.Bacteroidales.Prevotellaceae.Prevotella_9	ARHGEF40
269807	ENSG00000165801	rs10151973	0.047987254	0.020663928	0.577778006	0.469041374	-0.873162999	0.698659436	-0.098077856	0.085689095	0.433217383	0.294547233	0.175311503	0.11765517	0.237587042	0.072988178	0.834099379	0.919745892	Bacteria.Firmicutes.Clostridia.Clostridiales.Ruminococcaceae.Anaerotruncus	ARHGEF40
269808	ENSG00000165801	rs10151973	0.016067247	0.046380128	0.627576028	0.885041171	-0.703389457	0.447094386	-0.051982696	-0.011278462	0.284554138	0.220167662	0.106641036	0.077701823	0.051982426	0.049853168	0.717016062	0.998431627	Bacteria.Firmicutes.Clostridia.Clostridiales.Ruminococcaceae.Ruminococcus_1	ARHGEF40
269809	ENSG00000165801	rs10151973	0.017058667	0.004815012	0.675918566	0.87003407	-0.634138081	0.492342582	0.044228488	0.011634947	0.259005565	0.168647947	0.105322485	0.070831333	0.02414099	0.003603422	0.892291918	0.946482834	Bacteria.Fusobacteria.Fusobacteriia.Fusobacteriales	ARHGEF40
269810	ENSG00000165801	rs10151973	0.021041351	0.007774489	0.474528981	0.673886982	-0.621391386	0.492984744	-0.074960118	0.031721175	0.26277961	0.179466836	0.104211329	0.07503873	0.031030903	0.004842206	0.979796782	0.97562022	Bacteria.Bacteroidetes.Bacteroidia.Bacteroidales.Porphyromonadaceae	ARHGEF40
269811	ENSG00000165801	rs10151973	0.009047614	0.002208324	0.91061205	0.615734273	-0.662435661	0.517034253	0.012090237	0.036832542	0.246171211	0.162215828	0.107273605	0.073032499	0.016970575	0.00204891	0.995339941	0.95533137	Bacteria.Proteobacteria.Deltaproteobacteria.Desulfovibrionales.Desulfovibrionaceae.Bilophila	ARHGEF40
269812	ENSG00000165801	rs10151973	0.013153032	0.006569199	0.96506312	0.584310084	-0.671563299	0.487336303	-0.005582166	-0.046341099	0.263401161	0.173533874	0.12695397	0.084280287	0.024698736	0.004406647	0.752876344	0.872264526	Bacteria.Firmicutes.Clostridia.Clostridiales.Peptostreptococcaceae	ARHGEF40
269813	ENSG00000165801	rs10151973	0.012148454	0.00980328	0.495790636	0.955227968	-0.634606197	0.450569732	-0.093726085	0.005156513	0.245970409	0.169320584	0.13682996	0.091492545	0.023153396	0.006721218	0.998043854	0.987105914	Bacteria.Firmicutes.Clostridia.Clostridiales.Ruminococcaceaencultured	ARHGEF40
269814	ENSG00000165801	rs10151973	0.496183695	0.410919043	0.145291119	0.106607967	-0.254893434	0.205175772	-0.192621449	0.159298154	0.37245774	0.247913282	0.130673684	0.097352021	0.362346624	0.256022631	0.76634727	0.759018229	Bacteria.Firmicutes.Erysipelotrichia.Erysipelotrichales.Erysipelotrichaceae	ARHGEF40
269815	ENSG00000165801	rs10151973	0.008292751	0.002206396	0.045220543	0.120378307	-0.654193278	0.507627605	0.178038307	-0.091507971	0.240229197	0.159249943	0.087191276	0.058142901	0.015437417	0.001637261	0.56523496	0.858853194	Bacteria.Firmicutes.Clostridia.Clostridiales.Lachnospiraceae.Lachnospiraceae_NK4A136_group	ARHGEF40
269816	ENSG00000165801	rs10151973	0.005848301	0.004892637	0.530404353	0.389379619	-0.714781799	0.478519053	-0.070855961	-0.060985103	0.250785691	0.164230811	0.11233297	0.070377416	0.012204633	0.003094745	0.550184168	0.928651206	Bacteria.Firmicutes.Clostridia.Clostridiales.Lachnospiraceae.Lachnospira	ARHGEF40
269817	ENSG00000165801	rs10151973	0.008035042	0.00302098	0.51115936	0.376982373	-0.674435989	0.502645134	-0.069908484	0.069229831	0.246609642	0.163127709	0.105814685	0.077824748	0.014240725	0.002988675	0.919978938	0.987424055	Bacteria.Proteobacteria.Gammaproteobacteria.Pasteurellales.Pasteurellaceae	ARHGEF40
269818	ENSG00000165801	rs10151973	0.129904696	0.194151027	0.412886179	0.582187137	-1.376237011	0.843394079	0.140507325	-0.065872045	0.897207416	0.642854452	0.170494117	0.119126082	0.879688087	0.475940792	0.997187614	0.939136997	Bacteria.Bacteroidetes.Bacteroidia.Bacteroidales	ARHGEF40
269819	ENSG00000165801	rs10151973	0.037741365	0.007853656	0.917746653	0.611939497	-0.684292849	0.564575462	-0.010703837	0.035365608	0.322627895	0.205807373	0.10324436	0.069375683	0.068295933	0.010157586	0.997974355	0.998439902	Bacteria.Verrucomicrobia.Verrucomicrobiae.Verrucomicrobiales.Verrucomicrobiaceae.Akkermansia	ARHGEF40
269820	ENSG00000165801	rs10151973	0.294137065	0.059885898	0.220882393	0.543557567	-0.371189806	0.438114794	0.264965511	-0.080402496	0.350962348	0.228772466	0.214361987	0.131666038	0.307010265	0.054555918	0.998820086	0.961415255	Bacteria.Firmicutes.Clostridia.Clostridiales.Family_XIII	ARHGEF40
269821	ENSG00000165801	rs10151973	0.543563945	0.500808739	0.87946961	0.918877063	-0.892647693	0.61021038	0.035678656	-0.014827194	1.46181096	0.901345623	0.234358726	0.145016468	0.999435429	0.981350652	0.999968393	0.999515331	Bacteria.Firmicutes	ARHGEF40
269822	ENSG00000165801	rs10151973	0.043845158	0.008619592	0.957507171	0.657544778	-0.653853885	0.552776528	0.005506206	0.030818553	0.318088437	0.204057544	0.102942888	0.069200363	0.076811633	0.010666477	0.964743031	0.99789802	Bacteria.Verrucomicrobia	ARHGEF40
269823	ENSG00000165801	rs10151973	0.033173022	0.008633062	0.077386852	0.12321452	-0.547692199	0.446827719	0.187728463	-0.105893243	0.251662741	0.164981716	0.104614463	0.067806366	0.038450924	0.005984439	0.99935717	0.949725174	Bacteria.Firmicutes.Erysipelotrichia.Erysipelotrichales.Erysipelotrichaceae.Erysipelotrichaceae_UCG_003	ARHGEF40
269824	ENSG00000165801	rs10151973	0.1515216	0.110855186	0.379951809	0.213400539	-0.486774136	0.347286543	-0.146116579	0.139067668	0.335418782	0.214854142	0.165289359	0.11067097	0.209857683	0.0709637	0.967792983	0.951028703	Bacteria.Firmicutes.Bacilli.Lactobacillales	ARHGEF40
269825	ENSG00000165801	rs10151973	0.103104533	0.161870356	0.88287483	0.489831984	-0.620419782	0.372617919	-0.016599729	0.056432143	0.375275255	0.263352549	0.112231629	0.081253583	0.234105527	0.131122124	0.9994853	0.999502343	Bacteria.Firmicutes.Clostridia.Clostridiales.Lachnospiraceae.Ruminococcus_gnavus_group	ARHGEF40
269826	ENSG00000165801	rs10151973	0.105501648	0.080826198	0.568203433	0.435521468	-0.535267627	0.395243481	0.081898088	-0.073857122	0.326063201	0.222857702	0.142773729	0.094129994	0.121744287	0.043722799	0.829177635	0.981481548	Bacteria.Firmicutes.Clostridia.Clostridiales.Lachnospiraceae.Eubacterium_eligens_group	ARHGEF40
269827	ENSG00000165801	rs10151973	0.033542762	0.010960099	0.704397353	0.726724387	-0.770006591	0.570230329	-0.047044348	0.02567257	0.354583732	0.217719997	0.123454759	0.073141481	0.073681939	0.01227625	0.994141038	0.99999132	Bacteria.Firmicutes.Clostridia.Clostridiales.Clostridiaceae_1	ARHGEF40
269828	ENSG00000165801	rs10151973	0.034219338	0.041530373	0.219141325	0.053858605	-0.547441889	0.363694488	-0.082434313	0.093089495	0.253085944	0.174903975	0.066436696	0.047407942	0.058677239	0.023801045	0.999492402	0.999741582	Bacteria.Proteobacteria.Gammaproteobacteria.Enterobacteriales.Enterobacteriaceae.Escherichia_Shigella	ARHGEF40
269829	ENSG00000165801	rs10151973	0.004163379	0.001101446	0.249300812	0.146478989	-0.912930182	0.731543759	0.140237842	-0.116047783	0.307337965	0.214177755	0.120639322	0.078962588	0.02080038	0.002667859	0.693368998	0.889654251	Bacteria.Proteobacteria.Betaproteobacteria	ARHGEF40
269830	ENSG00000165801	rs10151973	0.195013171	0.11909506	0.359601753	0.247095364	-0.448862103	0.347204516	0.129706881	-0.103472597	0.342803389	0.219830869	0.140580774	0.088593758	0.207102454	0.073941859	0.5161262	0.884425981	Bacteria.Firmicutes.Clostridia.Clostridiales.Christensenellaceae.Christensenellaceae_R_7_group	ARHGEF40
269831	ENSG00000165801	rs10151973	0.00586209	0.001349221	0.332711041	0.203703044	-0.821806807	0.620986977	-0.136356106	0.120836119	0.288421529	0.185372164	0.139717307	0.094109765	0.013069254	0.001465503	0.88760533	0.997132292	Bacteria.Firmicutes.Bacilli.Bacillales	ARHGEF40
269832	ENSG00000165801	rs10151973	0.023511683	0.007460282	0.964140755	0.752259707	-0.678934237	0.558842514	-0.004656858	0.023861562	0.292687939	0.202329082	0.10318391	0.075273117	0.069395906	0.014303158	0.901286235	0.99780419	Bacteria.Firmicutes.Clostridia.Clostridiales.Ruminococcaceae.Ruminococcus_2	ARHGEF40
269833	ENSG00000165801	rs10151973	0.574405452	0.283770867	0.209762	0.336016783	-0.238721294	0.290979483	0.177899107	-0.086844746	0.422943676	0.269220928	0.140436467	0.089600591	0.35735725	0.170978644	0.544515746	0.868739518	Bacteria.Firmicutes.Clostridia.Clostridiales.Lachnospiraceae.Lachnospiraceae_UCG_010	ARHGEF40
269834	ENSG00000165801	rs10151973	0.00756934	0.002748165	0.520822549	0.368062297	-0.67913553	0.506341015	-0.069607593	0.071099569	0.246354676	0.162624933	0.107821438	0.078440108	0.014195315	0.002788115	0.919213845	0.989428248	Bacteria.Proteobacteria.Gammaproteobacteria.Pasteurellales.Pasteurellaceae.Haemophilus	ARHGEF40
269835	ENSG00000165801	rs10151973	0.048852378	0.014241075	0.692436313	0.798013868	-0.603308969	0.489899127	-0.087666316	0.036280768	0.300520698	0.194488157	0.220646443	0.141186964	0.070174839	0.011765225	0.860035102	0.964824305	Bacteria.Actinobacteria	ARHGEF40
269836	ENSG00000165801	rs10151973	0.002828627	0.000530439	0.202390233	0.091166981	-0.925582079	0.744571442	0.151289976	-0.130282033	0.298215234	0.204198641	0.11748166	0.075980019	0.01322753	0.001317684	0.587462731	0.922659799	Bacteria.Proteobacteria.Betaproteobacteria.Burkholderiales	ARHGEF40
269837	ENSG00000165801	rs10151973	0.008364236	0.002928351	0.85902801	0.753236607	-0.692242502	0.513220829	-0.017029499	-0.018649493	0.254497365	0.165987069	0.095500841	0.059072212	0.015514769	0.002505434	0.811446829	0.993577312	Bacteria.Proteobacteria.Betaproteobacteria.Burkholderiales.Alcaligenaceae.Sutterella	ARHGEF40
269838	ENSG00000165801	rs10151973	0.174181959	0.143354595	0.350531861	0.241495331	-0.456432957	0.33244742	0.107160977	-0.089961778	0.332208924	0.224427409	0.11396152	0.076107093	0.270583896	0.100300168	0.999985325	0.999758873	Bacteria.Firmicutes.Clostridia.Clostridiales.Ruminococcaceae.Ruminococcaceae_UCG_014	ARHGEF40
269839	ENSG00000165801	rs10151973	0.000971567	0.000175203	0.043456741	0.022702725	-0.89735016	0.690414547	0.268673357	-0.20570345	0.259663167	0.173397253	0.130456076	0.088136613	0.004044543	0.000384481	0.920183094	0.745361004	Bacteria.Firmicutes.Clostridia.Clostridiales.Lachnospiraceae.Fusicatenibacter	ARHGEF40
269840	ENSG00000165801	rs10151973	0.008658343	0.002410912	0.909950288	0.663235944	-0.676895405	0.51741947	0.011778659	-0.030714171	0.250029268	0.16385237	0.10373771	0.070212031	0.014009071	0.002332741	0.998277807	0.999325446	Bacteria.Bacteroidetes.Bacteroidia.Bacteroidales.Porphyromonadaceae.Parabacteroides	ARHGEF40
269841	ENSG00000165801	rs10151973	0.003830631	0.000267996	0.429457047	0.051126804	-0.803282421	0.671184146	0.084414006	-0.131163175	0.267808006	0.174114433	0.10616961	0.066006783	0.011919003	0.000582091	0.710861456	0.689151752	Bacteria.Firmicutes.Clostridia.Clostridiales.Lachnospiraceae.Roseburia	ARHGEF40
269842	ENSG00000165801	rs10151973	0.013480705	0.032399126	0.528647841	0.158859159	-0.61884444	0.37191616	0.125776814	-0.176560362	0.243628664	0.170110984	0.198551321	0.123877199	0.036373926	0.020425386	0.999672451	0.998587032	Bacteria.Firmicutes.Clostridia.Clostridiales.Ruminococcaceae.Butyricicoccus	ARHGEF40
269843	ENSG00000165801	rs10151973	0.00705752	0.0020471	0.531422686	0.668623837	-0.727645488	0.548222943	0.06145037	-0.02893595	0.261527588	0.17064462	0.097664128	0.067294192	0.012071587	0.001789727	0.975933082	0.877983283	Bacteria.Bacteroidetes.Bacteroidia.Bacteroidales.Rikenellaceae.Alistipes	ARHGEF40
269844	ENSG00000165801	rs10151973	0.074673092	0.046032574	0.444264368	0.268083308	-0.549655017	0.398420825	-0.126072218	0.122518961	0.303413895	0.195876653	0.163793338	0.109680423	0.125408824	0.033536739	0.976314705	0.978704417	Bacteria.Firmicutes.Bacilli.Lactobacillales.Streptococcaceae.Streptococcus	ARHGEF40
269845	ENSG00000165801	rs10151973	0.190531867	0.22290572	0.773701308	0.428242588	-0.56923715	0.350018581	0.038720588	-0.073608415	0.430322427	0.284428245	0.134103207	0.092334726	0.259072811	0.15664937	0.994527911	0.925873833	Bacteria.Proteobacteria.Gammaproteobacteria.Enterobacteriales.Enterobacteriaceae.Citrobacter	ARHGEF40
269846	ENSG00000165801	rs10151973	0.016797874	0.004564999	0.707878606	0.819061947	-0.636826877	0.496088427	0.039629094	0.016281118	0.259460361	0.168843848	0.105297075	0.070886205	0.024463342	0.003406333	0.900099635	0.933424934	Bacteria.Fusobacteria.Fusobacteriia.Fusobacteriales.Fusobacteriaceae.Fusobacterium	ARHGEF40
269847	ENSG00000165801	rs10151973	0.218244214	0.138585265	0.613620412	0.667055401	-0.508895211	0.421524621	0.075311564	-0.042802528	0.409329022	0.281109892	0.148438542	0.099043231	0.323654807	0.132969699	0.961249848	0.997513341	Bacteria.Firmicutes.Clostridia.Clostridiales.Lachnospiraceae.Eubacterium_xylanophilum_group	ARHGEF40
269848	ENSG00000165801	rs10151973	0.009646932	0.003462218	0.881411045	0.585431478	-0.665567641	0.500779593	0.015725588	0.040127612	0.249551369	0.165029705	0.104999329	0.07319866	0.016546806	0.002466177	0.998525812	0.997174658	Bacteria.Proteobacteria.Deltaproteobacteria.Desulfovibrionales.Desulfovibrionaceae	ARHGEF40
269849	ENSG00000165801	rs10151973	0.001362428	0.002659228	0.065362189	0.225841986	-0.908803551	0.619839321	-0.170826469	0.084630677	0.271545878	0.198366718	0.091133812	0.069213822	0.016762202	0.009618399	0.997329664	0.92426646	Bacteria.Firmicutes.Negativicutes.Selenomonadales.Veillonellaceae.Megasphaera	ARHGEF40
269850	ENSG00000165801	rs10151973	0.021666109	0.007861286	0.079609112	0.082306494	-0.580907466	0.450734855	0.199962345	-0.129041884	0.246893184	0.164329873	0.112284584	0.073122632	0.029921983	0.005564967	0.890867366	0.827211205	Bacteria.Firmicutes.Clostridia.Clostridiales.Ruminococcaceae.Ruminococcaceae_UCG_002	ARHGEF40
269851	ENSG00000165801	rs10151973	0.017025075	0.005187363	0.130892236	0.113638637	-0.603868268	0.470495744	0.170771627	-0.119703433	0.246563963	0.162634406	0.111622238	0.074644122	0.022511967	0.003966501	0.944690011	0.997201293	Bacteria.Firmicutes.Clostridia.Clostridiales.Lachnospiraceae.Coprococcus_1	ARHGEF40
269852	ENSG00000165801	rs10151973	0.016310491	0.002466312	0.72215067	0.81002244	-0.624405924	0.517106565	0.032361473	0.015067107	0.253205401	0.164151371	0.090615148	0.062421359	0.033191642	0.002811308	0.911911322	0.990319722	Bacteria.Firmicutes.Negativicutes.Selenomonadales.Acidaminococcaceae	ARHGEF40
269853	ENSG00000165801	rs10151973	0.044655467	0.072504816	0.179609786	0.049555778	-0.525082586	0.332414603	-0.091353363	0.099960467	0.256451852	0.182085149	0.06734124	0.049951713	0.081011744	0.047419388	0.997282517	0.999171204	Bacteria.Proteobacteria.Gammaproteobacteria.Enterobacteriales.Enterobacteriaceae	ARHGEF40
269854	ENSG00000165801	rs10151973	0.005696132	0.001339188	0.22544061	0.154110751	-0.952410817	0.713652481	-0.153261645	0.117535943	0.333055999	0.212879666	0.125232928	0.081510438	0.018240209	0.002458826	0.979221309	0.998719086	Bacteria.Firmicutes.Bacilli.Bacillales.Family_XI.Gemella	ARHGEF40
269855	ENSG00000165801	rs10151973	0.102572024	0.072483866	0.802085959	0.778688558	-0.603327056	0.4629967	0.040402576	-0.030081886	0.364360251	0.253594407	0.160534434	0.106598636	0.229932479	0.083408404	0.99991226	0.996838275	Bacteria.Actinobacteria.Coriobacteriia.Coriobacteriales.Coriobacteriaceae.Collinsella	ARHGEF40
269856	ENSG00000165801	rs10151973	0.002359259	0.000473118	0.124135901	0.074210779	-0.826270496	0.628932087	0.214295003	-0.161078693	0.261054229	0.170827364	0.137562312	0.088771518	0.006940403	0.000688399	0.997117901	0.9453081	Bacteria.Firmicutes.Clostridia.Clostridiales.Lachnospiraceae.Eubacterium_hallii_group	ARHGEF40
269857	ENSG00000165801	rs10151973	0.003492592	0.000735772	0.137127268	0.075613576	-0.745718934	0.576072603	0.174328363	-0.145751431	0.245992756	0.162547279	0.115820529	0.080722418	0.007623512	0.000891051	0.624927929	0.866562847	Bacteria.Firmicutes.Clostridia.Clostridiales.Lachnospiraceae.Dorea	ARHGEF40
269858	ENSG00000165801	rs10151973	0.239005053	0.228595781	0.340100507	0.171305184	-0.430154876	0.285533036	-0.16178494	0.155979766	0.361965446	0.23492215	0.168346046	0.112758994	0.299497078	0.147949217	0.95319546	0.933837527	Bacteria.Firmicutes.Bacilli	ARHGEF40
269859	ENSG00000165801	rs10151973	0.200226274	0.096701011	0.151211673	0.182197224	-0.398854454	0.347284158	0.1918366	-0.115315876	0.308221184	0.2060507	0.13208606	0.085518067	0.170560527	0.056480035	0.813115076	0.910608579	Bacteria.Firmicutes.Clostridia.Clostridiales.Ruminococcaceae.Ruminococcaceae_UCG_003	ARHGEF40
269860	ENSG00000165801	rs10151973	0.020443743	0.005529076	0.254128897	0.12701991	-1.178697916	0.949249674	-0.185868547	0.175027456	0.496025226	0.330720309	0.161546286	0.113231335	0.108665081	0.019148627	0.997947728	0.9977362	Bacteria.Actinobacteria.Actinobacteria.Micrococcales	ARHGEF40
269861	ENSG00000165801	rs10151973	0.121958574	0.076045531	0.982395845	0.994298479	-0.680564281	0.516032181	-0.004274298	-0.000906014	0.434296191	0.286229424	0.192967131	0.126302028	0.219335652	0.091615915	0.910849248	0.913233527	Bacteria.Firmicutes.Clostridia.Clostridiales.Ruminococcaceae.Ruminiclostridium_9	ARHGEF40
269862	ENSG00000165801	rs10151973	0.003834756	0.001251669	0.267965111	0.214878272	-0.83157829	0.647794396	-0.162675417	0.123615808	0.277276199	0.191978137	0.145592649	0.098695878	0.009700505	0.001192805	0.987128526	0.935449612	Bacteria.Proteobacteria.Gammaproteobacteria.Pseudomonadales	ARHGEF40
269863	ENSG00000165801	rs10151973	0.001138209	0.000490447	0.042358847	0.081714193	-0.894508424	0.649362481	-0.205086686	0.120550847	0.262702902	0.176910251	0.099040292	0.068175834	0.006532801	0.000900694	0.858670885	0.979585985	Bacteria.Firmicutes.Erysipelotrichia.Erysipelotrichales.Erysipelotrichaceae.Erysipelatoclostridium	ARHGEF40
269864	ENSG00000165801	rs10151973	0.032063339	0.019504986	0.581294425	0.70623034	-0.835512155	0.593956712	0.082810383	-0.037872962	0.381385626	0.247984771	0.149403736	0.100038392	0.101570353	0.034333822	0.99759175	0.986746924	Bacteria.Firmicutes.Clostridia.Clostridiales.Lachnospiraceae.Lachnospiraceae_UCG_008	ARHGEF40
269865	ENSG00000165801	rs10151973	0.277542926	0.683961009	0.148504961	0.023654209	-0.349971594	0.09685575	-0.123709648	0.150761989	0.319598934	0.236872059	0.084605199	0.065062575	0.418195087	0.325558897	0.996566686	0.856653401	Bacteria.Proteobacteria.Gammaproteobacteria	ARHGEF40
269866	ENSG00000165801	rs10151973	0.005666379	0.004971035	0.219708861	0.211197116	-0.96811575	0.757989421	0.101078233	-0.075006076	0.338326345	0.260650072	0.081564016	0.059399878	0.064695066	0.025003937	0.914353853	0.850604966	Bacteria.Firmicutes.Clostridia.Clostridiales.Ruminococcaceae.Faecalibacterium	ARHGEF40
269867	ENSG00000165801	rs10151973	0.161959998	0.109717163	0.930556186	0.978274494	-0.711026641	0.527414006	-0.016991171	0.003477947	0.502636303	0.325230747	0.194221508	0.127223653	0.299172079	0.123016992	0.998891856	0.999590371	Bacteria.Firmicutes.Bacilli.Bacillales.Staphylococcaceae.Staphylococcus	ARHGEF40
269868	ENSG00000165801	rs10151973	0.113165203	0.257964537	0.896602184	0.379311459	-0.61968967	0.303946909	0.022600067	-0.102408382	0.385906617	0.266334532	0.173228241	0.11568947	0.275579134	0.210693471	0.999697332	0.884536331	Bacteria.Firmicutes.Clostridia.Clostridiales.Ruminococcaceae.Ruminococcaceae_UCG_013	ARHGEF40
269869	ENSG00000165801	rs10151973	0.060225161	0.014470622	0.726474535	0.963219125	-0.604980259	0.519273582	0.067410332	0.005788786	0.316335757	0.20665827	0.191869973	0.125048286	0.100250824	0.014263859	0.999739884	0.915048623	Bacteria.Actinobacteria.Coriobacteriia.Coriobacteriales.Coriobacteriaceae	ARHGEF40
269870	ENSG00000165801	rs10151973	0.030789367	0.00963862	0.895608418	0.624016486	-0.722398352	0.594955397	-0.019380592	0.049156176	0.327195555	0.223048713	0.147128788	0.099806917	0.056086719	0.009647558	0.972464921	0.907101516	Bacteria.Proteobacteria.Gammaproteobacteria.Pseudomonadales.Pseudomonadaceae.Pseudomonas	ARHGEF40
269871	ENSG00000165801	rs10151973	0.012910932	0.003683754	0.271341966	0.193426455	-1.021735226	0.760354728	0.144806636	-0.115072137	0.39962753	0.252354931	0.130526054	0.087566293	0.043546137	0.006588177	0.876750426	0.997216401	Bacteria.Firmicutes.Clostridia.Clostridiales.Ruminococcaceae.Subdoligranulum	ARHGEF40
269872	ENSG00000165801	rs10151973	0.19228851	0.115627703	0.362749585	0.253805131	-0.451129915	0.35009255	0.128659876	-0.101850784	0.342407534	0.219533256	0.140369074	0.088461916	0.204435524	0.071180486	0.516839161	0.889187317	Bacteria.Firmicutes.Clostridia.Clostridiales.Christensenellaceae	ARHGEF40
269873	ENSG00000165801	rs10151973	0.008675828	0.002962329	0.96827148	0.753348904	-0.676810903	0.507841209	0.003917385	-0.01962464	0.250067039	0.164456578	0.098106782	0.06219026	0.017007939	0.002755575	0.924128106	0.899208511	Bacteria.Proteobacteria.Betaproteobacteria.Burkholderiales.Alcaligenaceae.Parasutterella	ARHGEF40
269874	ENSG00000165801	rs10151973	0.03018619	0.006717893	0.337133051	0.518982845	-0.580242826	0.478692525	-0.198948114	0.085995401	0.261821983	0.170949336	0.205739481	0.132618308	0.036270612	0.004943399	0.703352052	0.9138367	Bacteria.Actinobacteria.Actinobacteria	ARHGEF40
269875	ENSG00000165801	rs10151973	0.070874904	0.066622285	0.995821753	0.888751567	-0.665805979	0.483006753	0.000847193	-0.015436869	0.36256428	0.258912378	0.161159453	0.109922773	0.215888248	0.08839378	0.953780057	0.966332496	Bacteria.Firmicutes.Clostridia.Clostridiales.Ruminococcaceae.Ruminococcaceae_NK4A214_group	ARHGEF40
269876	ENSG00000165801	rs10151973	0.089199052	0.01278794	0.722419614	0.617201278	-0.585097295	0.56983422	-0.050402538	-0.049015321	0.339099462	0.222557575	0.141274603	0.097594905	0.127892162	0.018337223	0.924247522	0.927561557	Bacteria.Firmicutes.Clostridia.Clostridiales.Lachnospiraceae.Blautia	ARHGEF40
269877	ENSG00000165801	rs10151973	0.008598678	0.002598216	0.50727634	0.370144032	-0.666968708	0.508904973	0.061280409	-0.055064209	0.24612994	0.16245573	0.091905779	0.06101559	0.015442717	0.002165117	0.788258565	0.823295129	Bacteria.Firmicutes.Negativicutes.Selenomonadales.Veillonellaceae.Dialister	ARHGEF40
269878	ENSG00000165801	rs10151973	0.006724072	0.001018446	0.390376806	0.15983816	-0.831540058	0.67938637	-0.116448557	0.129216193	0.296992607	0.197453259	0.134667401	0.090876185	0.020939705	0.001828417	0.945687051	0.823043084	Bacteria.Firmicutes.Bacilli.Lactobacillales.Carnobacteriaceae.Granulicatella	ARHGEF40
269879	ENSG00000165801	rs10151973	0.002354112	0.000417208	0.212841242	0.090685411	-0.834830168	0.678019896	0.125954515	-0.112802595	0.263697393	0.182245323	0.100111535	0.065685921	0.008879902	0.000897013	0.626237384	0.852998594	Bacteria.Proteobacteria.Betaproteobacteria.Burkholderiales.Alcaligenaceae	ARHGEF40
269880	ENSG00000165801	rs10151973	0.00511928	0.002285794	0.396157103	0.771317043	-0.754221504	0.539858641	-0.12847492	0.027870077	0.260286732	0.169993511	0.150412008	0.095488631	0.012476569	0.002219368	0.924475198	0.998755611	Bacteria.Actinobacteria.Actinobacteria.Bifidobacteriales.Bifidobacteriaceae	ARHGEF40
269881	ENSG00000165801	rs10151973	0.008132778	0.002358116	0.742492274	0.810523742	-0.691511833	0.525552835	-0.032499996	0.015160819	0.253265524	0.166036096	0.098497179	0.062979086	0.01458343	0.002374017	0.968802863	0.997181136	Bacteria.Bacteroidetes.Bacteroidia.Bacteroidales.Prevotellaceae	ARHGEF40
269882	ENSG00000165801	rs10151973	0.018097632	0.003109403	0.366514296	0.151998573	-0.964430069	0.820474536	-0.134116517	0.147852627	0.397708407	0.26713138	0.14748282	0.102000657	0.063328078	0.008194495	0.739107998	0.996502544	Bacteria.Firmicutes.Clostridia.Clostridiales.Family_XI	ARHGEF40
269883	ENSG00000165801	rs10151973	0.006769753	0.001004992	0.304536309	0.094785012	-0.916881134	0.849832035	-0.116052954	0.143502062	0.327760382	0.246685342	0.112135946	0.084641959	0.062609556	0.006154097	0.997594253	0.968019235	Bacteria.Firmicutes.Erysipelotrichia.Erysipelotrichales.Erysipelotrichaceae.Faecalitalea	ARHGEF40
269884	ENSG00000165801	rs10151973	0.045642535	0.013967479	0.221192442	0.315094074	-0.542658652	0.440209253	-0.1720903	0.091401476	0.266294577	0.174242159	0.139318826	0.090280736	0.047034555	0.009001424	0.999670759	0.996530704	Bacteria.Firmicutes.Clostridia.Clostridiales.Ruminococcaceae.Flavonifractor	ARHGEF40
269885	ENSG00000165801	rs10151973	0.49528154	0.412308341	0.147473242	0.106650627	-0.255949226	0.204882564	-0.191732528	0.159386222	0.373215621	0.24829939	0.13078741	0.097417947	0.363509097	0.260406705	0.778495902	0.757922875	Bacteria.Firmicutes.Erysipelotrichia.Erysipelotrichales	ARHGEF40
269886	ENSG00000165801	rs10151973	0.079452097	0.015217738	0.667274102	0.933132029	-0.582588517	0.53132805	-0.061262688	-0.007589755	0.326965299	0.213116254	0.141858543	0.090106932	0.12031262	0.017832207	0.601395134	0.974591286	Bacteria.Firmicutes.Clostridia.Clostridiales.Lachnospiraceae.Anaerostipes	ARHGEF40
269887	ENSG00000165801	rs10151973	0.010352464	0.004092547	0.933219908	0.484865993	-0.657240883	0.491096384	0.008824826	0.052082939	0.248898287	0.164994681	0.10490812	0.074137765	0.017372579	0.003010188	0.997604342	0.996621608	Bacteria.Proteobacteria.Deltaproteobacteria	ARHGEF40
269888	ENSG00000165801	rs10151973	0.804829108	0.904075616	0.350075457	0.17064388	-0.149068173	-0.053790672	-0.12344037	0.139051225	0.600807457	0.444603681	0.13114888	0.100363729	0.841953837	0.678296157	0.999330493	0.996754281	Bacteria.Proteobacteria	ARHGEF40
269889	ENSG00000165801	rs10151973	0.009838084	0.005323441	0.955772143	0.896141899	-0.669117273	0.506940858	0.004401109	-0.007268359	0.251574429	0.17579173	0.079051151	0.055463224	0.02172175	0.005183185	0.962041962	0.97585266	Bacteria.Firmicutes.Clostridia.Clostridiales.Lachnospiraceae.Tyzzerella	ARHGEF40
269890	ENSG00000165801	rs10151973	0.005266303	0.00244474	0.400151098	0.77056043	-0.753145867	0.537777392	-0.127378195	0.027732442	0.260820927	0.170552763	0.150402928	0.094694528	0.013191906	0.002143263	0.861233901	0.993111591	Bacteria.Actinobacteria.Actinobacteria.Bifidobacteriales.Bifidobacteriaceae.Bifidobacterium	ARHGEF40
269891	ENSG00000165801	rs10151973	0.003131375	0.002121409	0.157668764	0.318574911	-0.948695153	0.642581015	-0.123766616	0.056993723	0.30912043	0.200759066	0.086584448	0.056704427	0.020737191	0.005219694	0.86527713	0.998607976	Bacteria.Firmicutes.Clostridia.Clostridiales.Lachnospiraceae.Tyzzerella_4	ARHGEF40
269892	ENSG00000165801	rs10151973	0.112820253	0.118609297	0.820404028	0.658855758	-0.598268959	0.420460676	0.035752773	-0.049232024	0.372203407	0.265855593	0.156847797	0.111000597	0.207743082	0.089629439	0.870504944	0.983651864	Bacteria.Firmicutes.Clostridia.Clostridiales.Lachnospiraceae.Lachnospiraceae_ND3007_group	ARHGEF40
269893	ENSG00000165801	rs10151973	0.02052961	0.119927305	0.722992804	0.555374711	-0.711409762	0.359287762	-0.045815264	-0.054455142	0.299591277	0.228003643	0.128694258	0.091861556	0.110041553	0.121658113	0.998832683	0.981449155	Bacteria.Firmicutes.Clostridia.Clostridiales.Ruminococcaceae.Eubacterium_coprostanoligenes_group	ARHGEF40
269894	ENSG00000165801	rs10151973	0.008552065	0.009570039	0.293554789	0.560710445	-0.929451829	0.608101178	-0.135854967	0.050069317	0.342739211	0.227749344	0.128295586	0.085618658	0.061237357	0.023050941	0.981084248	0.998600531	Bacteria.Firmicutes.Clostridia.Clostridiales.Ruminococcaceae.Ruminiclostridium_6	ARHGEF40
269895	ENSG00000165801	rs10151973	0.028821147	0.009921643	0.46874016	0.512481378	-0.910362911	0.641308755	-0.105781599	0.054865538	0.407218227	0.241406427	0.14514435	0.083306808	0.072079795	0.013649405	0.99714486	0.996602117	Bacteria.Firmicutes.Clostridia.Clostridiales.Clostridiaceae_1.Clostridium_sensu_stricto_1	ARHGEF40
269896	ENSG00000165801	rs10151973	0.012244142	0.010549956	0.621733767	0.829527656	-0.731170028	0.496414927	-0.059622072	-0.017141358	0.283727413	0.188500858	0.120263259	0.079293579	0.025907999	0.006018805	0.615048364	0.994312685	Bacteria.Firmicutes.Clostridia.Clostridiales.Peptostreptococcaceae.Intestinibacter	ARHGEF40
269897	ENSG00000165801	rs10151973	0.130119535	0.19449064	0.413374407	0.58280714	-1.375512615	0.842857888	0.140364246	-0.065769767	0.897245999	0.642941495	0.170499523	0.119137285	0.880138917	0.474438766	0.997675757	0.942693919	Bacteria.Bacteroidetes	ARHGEF40
269898	ENSG00000165801	rs10151973	0.354636476	0.353705483	0.695525319	0.769888424	-1.145878196	0.74971875	0.079961751	-0.03903501	1.229099827	0.802604065	0.203408577	0.132887251	0.997454612	0.831636357	0.997650199	0.999159905	Bacteria.Firmicutes.Clostridia.Clostridiales	ARHGEF40
269899	ENSG00000165801	rs10151973	0.009750744	0.002837618	0.574119927	0.56908484	-0.737815385	0.549107106	0.096781865	-0.064674568	0.277055967	0.176979562	0.17134074	0.113005779	0.016164235	0.002147639	0.999276643	0.988728768	Bacteria.Firmicutes.Clostridia.Clostridiales.Ruminococcaceae.Ruminiclostridium_5	ARHGEF40
269900	ENSG00000165801	rs10151973	0.002438462	0.003796365	0.125246576	0.275628547	-0.841654459	0.604447144	-0.145094537	0.078736247	0.266852131	0.201308431	0.093420397	0.071614398	0.020777118	0.009013112	0.7770984	0.949354542	Bacteria.Firmicutes.Erysipelotrichia.Erysipelotrichales.Erysipelotrichaceae.Clostridium_innocuum_group	ARHGEF40
269901	ENSG00000165801	rs10151973	0.00705343	0.002049511	0.530330608	0.664989452	-0.72776003	0.548312912	0.061599975	-0.029215157	0.261548925	0.170693483	0.097641232	0.067158311	0.012045289	0.001761231	0.97729231	0.892571169	Bacteria.Bacteroidetes.Bacteroidia.Bacteroidales.Rikenellaceae	ARHGEF40
269902	ENSG00000165801	rs10151973	0.023027413	0.002449159	0.661723561	0.786354442	-0.600247212	0.523926648	0.042529135	0.017687063	0.257822911	0.166192179	0.096756862	0.064985487	0.040715311	0.003544326	0.755948954	0.99671406	Bacteria.Firmicutes.Negativicutes.Selenomonadales.Acidaminococcaceae.Phascolarctobacterium	ARHGEF40
269903	ENSG00000165801	rs10151973	0.006515331	0.003470777	0.288247234	0.145589508	-0.684642821	0.493198628	-0.115950832	0.113359418	0.243533802	0.162577077	0.10829061	0.076960579	0.01781487	0.002983082	0.977260763	0.900918364	Bacteria.Firmicutes.Negativicutes.Selenomonadales.Veillonellaceae.Veillonella	ARHGEF40
269904	ENSG00000165801	rs10151973	0.004297367	0.000752858	0.266761852	0.122404936	-0.875608847	0.697321413	-0.153053247	0.142799872	0.295877748	0.197161997	0.136633537	0.091237503	0.016335429	0.001418386	0.991744893	0.856262504	Bacteria.Firmicutes.Bacilli.Lactobacillales.Carnobacteriaceae	ARHGEF40
269905	ENSG00000165801	rs10151973	0.124793712	0.052807089	0.653402006	0.660412067	-0.556415349	0.447397215	0.063615958	-0.038228854	0.357815392	0.226815186	0.141016724	0.086614658	0.195501791	0.044860981	0.996596763	0.999791394	Bacteria.Firmicutes.Clostridia.Clostridiales.Ruminococcaceae.Ruminococcaceae_UCG_005	ARHGEF40
269906	ENSG00000165806	rs12766889	0.107748374	0.074666777	0.368061287	0.544658342	0.256075053	-0.4069933	0.078403689	-0.083784028	0.157014786	0.224658498	0.086498145	0.13758025	0.184287953	0.063402748	0.998820086	0.961415255	Bacteria.Firmicutes.Clostridia.Clostridiales.Family_XIII	CASP7
269907	ENSG00000165806	rs12766889	0.472615906	0.558854883	0.729501938	0.232362505	0.11631777	-0.122052412	-0.021563194	0.090599098	0.161007044	0.207723085	0.062091429	0.075151852	0.374779796	0.278813951	0.752184059	0.959078693	Bacteria.Firmicutes.Clostridia.Clostridiales.Ruminococcaceae.Ruminococcus_1	CASP7
269908	ENSG00000165806	rs12766889	0.687377641	0.991290576	0.377920045	0.607207303	-0.148136611	-0.006822577	0.067704905	-0.06369708	0.366474873	0.622615575	0.07626116	0.123306993	0.917100185	0.797947184	0.999135888	0.996172726	Bacteria.Firmicutes.Clostridia.Clostridiales.Ruminococcaceae	CASP7
269909	ENSG00000165806	rs12766889	0.347006352	0.306658651	0.750482255	0.709229073	0.133571813	-0.240565112	0.016677267	-0.032286659	0.141006145	0.233476178	0.052221892	0.08620577	0.266114729	0.122281257	0.731500269	0.960097875	Bacteria.Firmicutes.Clostridia.Clostridiales.Lachnospiraceae.Lachnoclostridium	CASP7
269910	ENSG00000165806	rs12766889	0.322607752	0.278915403	0.884274245	0.799105985	0.146420182	-0.258170836	0.011021422	-0.029275352	0.146905445	0.236445612	0.075424152	0.114558631	0.305614597	0.133917137	0.991685497	0.975843191	Bacteria.Firmicutes.Bacilli.Lactobacillales	CASP7
269911	ENSG00000165806	rs12766889	0.416961181	0.401478988	0.251658162	0.603976853	-0.425834951	-0.853907852	0.100227053	0.085363154	0.521272099	1.011121404	0.08665463	0.163772035	0.999435429	0.966794904	0.999968393	0.999515331	Bacteria.Firmicutes	CASP7
269912	ENSG00000165806	rs12766889	0.716780536	0.73893356	0.164464251	0.271455386	-0.074296891	-0.080997862	-0.121488162	0.124656402	0.203917197	0.242005708	0.086402295	0.112389845	0.587890153	0.389919011	0.988156381	0.851820583	Bacteria.Firmicutes.Clostridia.Clostridiales.Ruminococcaceae.Ruminococcaceae_UCG_013	CASP7
269913	ENSG00000165806	rs12766889	0.222382288	0.076887046	0.7748707	0.691406591	0.150073194	-0.282419112	0.018656811	-0.032640582	0.121811316	0.157109991	0.064960423	0.081863481	0.115168951	0.034165327	0.934561834	0.992379592	Bacteria.Proteobacteria.Gammaproteobacteria.Pasteurellales.Pasteurellaceae	CASP7
269914	ENSG00000165806	rs12766889	0.273433256	0.108844423	0.109874885	0.08664233	0.12734105	-0.241147339	0.096006185	-0.107225558	0.115289314	0.148330925	0.059229192	0.061633972	0.142459881	0.035493527	0.998525812	0.997174658	Bacteria.Proteobacteria.Deltaproteobacteria.Desulfovibrionales.Desulfovibrionaceae	CASP7
269915	ENSG00000165806	rs12766889	0.694253429	0.993351698	0.102704594	0.242084064	-0.071123312	-0.002688282	-0.128498572	0.148758308	0.180131843	0.321387313	0.077633196	0.126007747	0.540284532	0.453680535	0.998891856	0.999590371	Bacteria.Firmicutes.Bacilli.Bacillales.Staphylococcaceae.Staphylococcus	CASP7
269916	ENSG00000165806	rs12766889	0.385311337	0.671251485	0.169968757	0.360939717	-0.316560398	0.284745849	0.090926859	-0.110508305	0.362178335	0.667847122	0.065523636	0.120108957	0.925616157	0.666832275	0.997187614	0.921998945	Bacteria.Bacteroidetes.Bacteroidia.Bacteroidales	CASP7
269917	ENSG00000165806	rs12766889	0.724883202	0.12108405	0.701799278	0.4602995	0.080680484	-0.538164852	0.031881365	0.097464255	0.228255482	0.342605019	0.08289779	0.131218014	0.706087264	0.195122694	0.923701037	0.887632005	Bacteria.Firmicutes.Negativicutes.Selenomonadales	CASP7
269918	ENSG00000165806	rs12766889	0.256937761	0.258920781	0.952367279	0.464458807	0.15365829	-0.213250532	-0.002767815	0.045328468	0.134350512	0.187240903	0.046156968	0.06159871	0.199712583	0.124224367	0.997974355	0.998439902	Bacteria.Verrucomicrobia.Verrucomicrobiae.Verrucomicrobiales.Verrucomicrobiaceae.Akkermansia	CASP7
269919	ENSG00000165806	rs12766889	0.376488636	0.682980979	0.961833587	0.486315223	0.157737934	-0.117624236	0.003236317	0.065142286	0.177136689	0.286722454	0.067370515	0.09303685	0.418538538	0.353178161	0.970853663	0.997513341	Bacteria.Firmicutes.Clostridia.Clostridiales.Lachnospiraceae.Eubacterium_xylanophilum_group	CASP7
269920	ENSG00000165806	rs12766889	0.199751712	0.008601875	0.832697212	0.109509239	0.170107393	-0.473349965	-0.01779071	0.200796003	0.131312838	0.174688122	0.083881165	0.123747245	0.159911853	0.008125552	0.883614629	0.850985913	Bacteria.Actinobacteria	CASP7
269921	ENSG00000165806	rs12766889	0.133498595	0.128846106	0.319614557	0.813901242	0.181311511	-0.252648921	0.064284411	0.017252245	0.119326998	0.16424633	0.064096718	0.072993256	0.111675583	0.04214764	0.5560093	0.881220808	Bacteria.Firmicutes.Clostridia.Clostridiales.Peptostreptococcaceae	CASP7
269922	ENSG00000165806	rs12766889	0.533970067	0.037078454	0.640660676	0.402701289	0.098416626	-0.420561651	0.028767561	0.070992712	0.157393616	0.197572361	0.061342086	0.084283031	0.43477045	0.041544511	0.853180646	0.897490053	Bacteria.Firmicutes.Negativicutes.Selenomonadales.Veillonellaceae	CASP7
269923	ENSG00000165806	rs12766889	0.716972609	0.609903053	0.465885973	0.41993912	0.063382052	-0.133410108	0.054863072	-0.089255767	0.174083541	0.260213689	0.074795447	0.109964553	0.456899626	0.301708055	0.99759175	0.986746924	Bacteria.Firmicutes.Clostridia.Clostridiales.Lachnospiraceae.Lachnospiraceae_UCG_008	CASP7
269924	ENSG00000165806	rs12766889	0.184682878	0.054794759	0.131767192	0.091999566	0.153269931	-0.280770641	0.085806586	-0.106996427	0.114320325	0.143561279	0.056215798	0.062563885	0.117944682	0.023642115	0.995339941	0.948436509	Bacteria.Proteobacteria.Deltaproteobacteria.Desulfovibrionales.Desulfovibrionaceae.Bilophila	CASP7
269925	ENSG00000165806	rs12766889	0.229767391	0.109075578	0.04957031	0.111445605	0.137924391	-0.246730456	0.100859682	-0.11390545	0.113766328	0.15186626	0.050404376	0.070588185	0.11710158	0.037643946	0.862627491	0.780905973	Bacteria.Bacteroidetes.Bacteroidia.Bacteroidales.Rikenellaceae.Alistipes	CASP7
269926	ENSG00000165806	rs12766889	0.508232145	0.382138121	0.685493205	0.686273647	0.111075101	-0.223850612	0.031818907	-0.047541958	0.166962652	0.254395479	0.078218063	0.117176401	0.42672821	0.206795961	0.967317857	0.933837527	Bacteria.Firmicutes.Bacilli	CASP7
269927	ENSG00000165806	rs12766889	0.721361357	0.115005996	0.616730887	0.869818705	0.072646727	-0.311826679	-0.035472102	-0.01060812	0.202815852	0.195197324	0.070534399	0.064472387	0.490471491	0.119051682	0.998896274	0.997840822	Bacteria.Proteobacteria.Deltaproteobacteria.Desulfovibrionales.Desulfovibrionaceae.Desulfovibrio	CASP7
269928	ENSG00000165806	rs12766889	0.830514275	0.073629208	0.327068169	0.631963827	0.036929062	-0.34534149	-0.054593624	-0.026948532	0.171839058	0.189927521	0.055285699	0.055998403	0.492462907	0.066653601	0.810730403	0.962327272	Bacteria.Bacteroidetes.Bacteroidia.Bacteroidales.Prevotellaceae.Prevotella_9	CASP7
269929	ENSG00000165806	rs12766889	0.241053059	0.26374463	0.861854078	0.205739608	0.137598699	-0.188233955	-0.00792191	0.087533345	0.116297104	0.166972286	0.045344365	0.068484033	0.132882329	0.07861173	0.914766803	0.789347156	Bacteria.Fusobacteria.Fusobacteriia.Fusobacteriales.Fusobacteriaceae.Fusobacterium	CASP7
269930	ENSG00000165806	rs12766889	0.110546358	0.022813611	0.314089699	0.098909583	0.191448206	-0.338680878	0.050348983	-0.102179458	0.118337821	0.145236026	0.049627699	0.06103413	0.084245254	0.012360233	0.90585721	0.844974541	Bacteria.Firmicutes.Clostridia.Clostridiales.Ruminococcaceae.Ruminococcaceae_UCG_002	CASP7
269931	ENSG00000165806	rs12766889	0.121136773	0.030601274	0.402950163	0.526925284	0.19254951	-0.335218415	0.05329745	-0.058498894	0.122598037	0.151653089	0.063308762	0.09196058	0.101220728	0.01600896	0.998043854	0.98261409	Bacteria.Firmicutes.Clostridia.Clostridiales.Ruminococcaceaencultured	CASP7
269932	ENSG00000165806	rs12766889	0.215706449	0.151570979	0.926939581	0.732573439	0.168540318	-0.265914803	0.007609693	0.044910754	0.134809994	0.18325492	0.082667028	0.130867947	0.200757726	0.069212037	0.999005033	0.934726639	Bacteria.Actinobacteria.Coriobacteriia.Coriobacteriales	CASP7
269933	ENSG00000165806	rs12766889	0.59458554	0.573158282	0.353718988	0.904405737	-0.237317619	-0.411835724	0.080059376	0.016362516	0.443717136	0.727274262	0.085709202	0.135712786	0.954184916	0.743428296	0.999826541	0.999832315	Bacteria.Firmicutes.Clostridia.Clostridiales.Lachnospiraceae	CASP7
269934	ENSG00000165806	rs12766889	0.083572373	0.013599251	0.202071512	0.054584866	0.209725604	-0.370944987	0.064413057	-0.103974138	0.119344148	0.1462291	0.049983101	0.053115775	0.064353762	0.008907364	0.968802863	0.875717679	Bacteria.Bacteroidetes.Bacteroidia.Bacteroidales.Prevotellaceae	CASP7
269935	ENSG00000165806	rs12766889	0.197834161	0.392657182	0.601401793	0.596605737	0.184379822	-0.195599075	0.023304628	0.035351849	0.141716035	0.227299332	0.044393733	0.066462816	0.200937053	0.152031049	0.985045013	0.99999132	Bacteria.Firmicutes.Clostridia.Clostridiales.Clostridiaceae_1	CASP7
269936	ENSG00000165806	rs12766889	0.138282825	0.041703065	0.669143802	0.322805607	0.17210788	-0.298214536	-0.019406012	-0.057815292	0.11468728	0.143539459	0.045206647	0.058030805	0.096633819	0.015656271	0.798346186	0.903004347	Bacteria.Firmicutes.Clostridia.Clostridiales.Lachnospiraceae.Lachnospiraceae_NK4A136_group	CASP7
269937	ENSG00000165806	rs12766889	0.326183115	0.052265443	0.909011703	0.444331231	0.156013869	-0.457868025	0.008466736	0.072681137	0.157700696	0.231576242	0.073796151	0.094441438	0.297001493	0.065424332	0.962692417	0.824781781	Bacteria.Firmicutes.Erysipelotrichia.Erysipelotrichales.Erysipelotrichaceae	CASP7
269938	ENSG00000165806	rs12766889	0.157745886	0.115196901	0.623866218	0.775191108	0.196060726	-0.339474879	-0.03742929	0.032397104	0.137185699	0.212618401	0.07596362	0.112967539	0.192937032	0.063101943	0.976314705	0.989769364	Bacteria.Firmicutes.Bacilli.Lactobacillales.Streptococcaceae.Streptococcus	CASP7
269939	ENSG00000165806	rs12766889	0.468702426	0.251682424	0.669465397	0.713707531	0.115855247	-0.250248456	-0.029848938	0.036561832	0.158952993	0.216371805	0.069605652	0.099221483	0.470194647	0.182331208	0.99991226	0.996396152	Bacteria.Actinobacteria.Coriobacteriia.Coriobacteriales.Coriobacteriaceae.Collinsella	CASP7
269940	ENSG00000165806	rs12766889	0.258387689	0.068001457	0.578887403	0.704310346	0.139623101	-0.289758478	0.032007872	-0.025540287	0.122455102	0.156127955	0.057380876	0.067002636	0.143951784	0.031079047	0.999694213	0.908466096	Bacteria.Firmicutes.Clostridia.Clostridiales.Lachnospiraceaencultured	CASP7
269941	ENSG00000165806	rs12766889	0.457576846	0.058940516	0.644725333	0.628148226	0.114900963	-0.374982928	-0.027510825	-0.034505766	0.153754605	0.19506033	0.059385261	0.070905702	0.355523145	0.05776057	0.860407694	0.997202793	Bacteria.Firmicutes.Clostridia.Clostridiales.Ruminococcaceae.Ruminococcus_2	CASP7
269942	ENSG00000165806	rs12766889	0.489260441	0.704425922	0.04127465	0.05193745	-0.120351698	0.097713877	-0.125749766	0.152838403	0.17305912	0.256448833	0.060395728	0.077190196	0.405118779	0.329621985	0.952951676	0.871073861	Bacteria.Proteobacteria.Gammaproteobacteria.Enterobacteriales.Enterobacteriaceae.Citrobacter	CASP7
269943	ENSG00000165806	rs12766889	0.592582782	0.131407024	0.365419259	0.880056317	0.079158507	-0.288126391	-0.057623942	0.012160587	0.147201846	0.188585537	0.063221346	0.080271797	0.397844415	0.079788368	0.516897196	0.990126258	Bacteria.Firmicutes.Clostridia.Clostridiales.Christensenellaceae.Christensenellaceae_R_7_group	CASP7
269944	ENSG00000165806	rs12766889	0.226550818	0.096660979	0.669999354	0.556769929	0.220171709	-0.426375585	0.036268544	-0.068322752	0.180342111	0.252946226	0.084721394	0.115664074	0.344869233	0.099763564	0.99792254	0.986607256	Bacteria.Firmicutes.Clostridia.Clostridiales.Family_XIII.Family_XIII_AD3011_group	CASP7
269945	ENSG00000165806	rs12766889	0.216385946	0.036099593	0.16366893	0.438498481	0.144845102	-0.310006867	-0.056114477	0.039052286	0.116030552	0.144852087	0.039832241	0.050097414	0.122261519	0.016882259	0.640887761	0.993577312	Bacteria.Proteobacteria.Betaproteobacteria.Burkholderiales.Alcaligenaceae.Sutterella	CASP7
269946	ENSG00000165806	rs12766889	0.469127398	0.410231928	0.82806602	0.584884684	0.128617498	-0.198876831	-0.013952809	0.042355781	0.176632214	0.239947883	0.063986294	0.077150407	0.399278885	0.268300043	0.999878354	0.986558914	Bacteria.Bacteroidetes.Bacteroidia.Bacteroidales.Porphyromonadaceae.Barnesiella	CASP7
269947	ENSG00000165806	rs12766889	0.640550282	0.075353006	0.46540338	0.506389047	0.075915062	-0.479348605	-0.046629224	-0.069369387	0.161822787	0.265238127	0.063501132	0.103819521	0.509452229	0.083408045	0.981084248	0.998600531	Bacteria.Firmicutes.Clostridia.Clostridiales.Ruminococcaceae.Ruminiclostridium_6	CASP7
269948	ENSG00000165806	rs12766889	0.206327055	0.13364187	0.85627744	0.883214468	0.174430444	-0.286387615	0.014740781	0.019341424	0.13664935	0.18855174	0.081066426	0.131151494	0.195090137	0.065712636	0.999739884	0.911963834	Bacteria.Actinobacteria.Coriobacteriia.Coriobacteriales.Coriobacteriaceae	CASP7
269949	ENSG00000165806	rs12766889	0.207764576	0.026784695	0.997504009	0.439284808	0.15564709	-0.342690595	-0.000159984	-0.043767762	0.12232576	0.151227743	0.050945224	0.05624355	0.156944704	0.016296398	0.931318629	0.965258229	Bacteria.Firmicutes.Negativicutes.Selenomonadales.Acidaminococcaceae	CASP7
269950	ENSG00000165806	rs12766889	0.604876312	0.113739759	0.321751327	0.435886231	0.075690962	-0.249116867	-0.085842074	0.083343085	0.145578197	0.155387505	0.085973115	0.106304582	0.337359423	0.050276431	0.999672451	0.998587032	Bacteria.Firmicutes.Clostridia.Clostridiales.Ruminococcaceae.Butyricicoccus	CASP7
269951	ENSG00000165806	rs12766889	0.250925962	0.059049792	0.908264239	0.848737261	0.174598513	-0.309024649	-0.004929534	-0.011689949	0.150719574	0.160821125	0.042614212	0.061046744	0.223488607	0.040869677	0.997282517	0.999171204	Bacteria.Proteobacteria.Gammaproteobacteria.Enterobacteriales.Enterobacteriaceae	CASP7
269952	ENSG00000165806	rs12766889	0.214215805	0.015869238	0.729920518	0.153734727	0.205878397	-0.474712647	0.022250802	-0.110843459	0.164134795	0.191666919	0.06417485	0.076797953	0.21203607	0.021977816	0.815823441	0.849700346	Bacteria.Bacteroidetes.Bacteroidia.Bacteroidales.Porphyromonadaceae.Odoribacter	CASP7
269953	ENSG00000165806	rs12766889	0.262946196	0.006889399	0.899104597	0.05492577	0.154942339	-0.447698111	0.007319403	-0.137330252	0.137209185	0.160404638	0.057502218	0.070257583	0.196151789	0.00878976	0.964853744	0.766282958	Bacteria.Firmicutes.Clostridia.Clostridiales.Ruminococcaceae.Ruminococcaceae_UCG_003	CASP7
269954	ENSG00000165806	rs12766889	0.295639579	0.116755984	0.102915149	0.081230097	0.121923954	-0.236226023	0.100419194	-0.11047579	0.115642215	0.148598275	0.060706783	0.062376511	0.149863817	0.039746207	0.997604342	0.996128621	Bacteria.Proteobacteria.Deltaproteobacteria	CASP7
269955	ENSG00000165806	rs12766889	0.212262301	0.066841339	0.832224696	0.783638796	0.153030095	-0.29061392	0.014013347	-0.022653872	0.121476088	0.155910154	0.065882386	0.082162983	0.117828765	0.030889075	0.93187396	0.994165486	Bacteria.Proteobacteria.Gammaproteobacteria.Pasteurellales.Pasteurellaceae.Haemophilus	CASP7
269956	ENSG00000165806	rs12766889	0.231856245	0.109967069	0.053226885	0.115542009	0.13746428	-0.246421359	0.098984521	-0.11249821	0.113901527	0.152065193	0.050273158	0.070527559	0.117269101	0.037186496	0.864365717	0.801816171	Bacteria.Bacteroidetes.Bacteroidia.Bacteroidales.Rikenellaceae	CASP7
269957	ENSG00000165806	rs12766889	0.364077621	0.450194102	0.418912574	0.024985481	0.107473451	-0.120803006	-0.052424902	0.160863236	0.117581572	0.159018879	0.064445188	0.070100541	0.198107434	0.113820409	0.861324038	0.770101939	Bacteria.Actinobacteria.Actinobacteria.Bifidobacteriales.Bifidobacteriaceae.Bifidobacterium	CASP7
269958	ENSG00000165806	rs12766889	0.249916912	0.044948774	0.541948195	0.927038992	0.139045427	-0.299003541	-0.030986019	-0.006118177	0.119770898	0.146240932	0.050539733	0.066554939	0.134259901	0.020755895	0.99935717	0.971034063	Bacteria.Firmicutes.Erysipelotrichia.Erysipelotrichales.Erysipelotrichaceae.Erysipelotrichaceae_UCG_003	CASP7
269959	ENSG00000165806	rs12766889	0.337981005	0.060104717	0.89588188	0.787321553	0.143562969	-0.308371795	-0.00960027	-0.025663962	0.148726358	0.161165493	0.073073503	0.094733729	0.222555483	0.035350611	0.980448232	0.881785156	Bacteria.Firmicutes.Bacilli.Lactobacillales.Carnobacteriaceae.Granulicatella	CASP7
269960	ENSG00000165806	rs12766889	0.222705361	0.284394447	0.678373083	0.731022778	0.204523383	-0.242101607	0.025106549	0.026789121	0.166124749	0.224290831	0.060271231	0.077593869	0.251826321	0.157770345	0.866026969	0.995071635	Bacteria.Firmicutes.Erysipelotrichia.Erysipelotrichales.Erysipelotrichaceae.Clostridium_innocuum_group	CASP7
269961	ENSG00000165806	rs12766889	0.121259626	0.042567105	0.234193188	0.390169587	0.184450499	-0.360271466	-0.07059787	0.092033768	0.117480828	0.174163051	0.058793216	0.106386029	0.09513108	0.023694787	0.920183094	0.924783015	Bacteria.Firmicutes.Clostridia.Clostridiales.Lachnospiraceae.Fusicatenibacter	CASP7
269962	ENSG00000165806	rs12766889	0.401350737	0.508889313	0.977766809	0.441190003	0.155329328	-0.159312516	0.002175647	0.076189272	0.183876748	0.239843542	0.077767631	0.098317395	0.403079038	0.230373839	0.88941568	0.957150765	Bacteria.Firmicutes.Clostridia.Clostridiales.Lachnospiraceae.Lachnospiraceae_ND3007_group	CASP7
269963	ENSG00000165806	rs12766889	0.853821273	0.567233202	0.071801345	0.099417169	-0.028788822	-0.10741381	-0.104260008	0.114291011	0.155632704	0.186785778	0.056965599	0.068373459	0.566098885	0.245009709	0.999985325	0.999758873	Bacteria.Firmicutes.Clostridia.Clostridiales.Ruminococcaceae.Ruminococcaceae_UCG_014	CASP7
269964	ENSG00000165806	rs12766889	0.237888668	0.052491502	0.924101191	0.862525217	0.170486464	-0.310709937	-0.003912727	-0.010806833	0.143116045	0.157303177	0.040911225	0.062162536	0.187819115	0.028224414	0.999492402	0.999741582	Bacteria.Proteobacteria.Gammaproteobacteria.Enterobacteriales.Enterobacteriaceae.Escherichia_Shigella	CASP7
269965	ENSG00000165806	rs12766889	0.193035471	0.043155464	0.951226836	0.708876192	0.159035631	-0.338395824	0.003837505	0.034897927	0.120913526	0.164066366	0.062497237	0.093059428	0.112300167	0.020357618	0.997117901	0.951675521	Bacteria.Firmicutes.Clostridia.Clostridiales.Lachnospiraceae.Eubacterium_hallii_group	CASP7
269966	ENSG00000165806	rs12766889	0.235001851	0.239498507	0.807276848	0.190848699	0.139256131	-0.19481293	-0.011109311	0.090420639	0.116173933	0.164104733	0.04535579	0.068404188	0.1279239	0.074065469	0.903556314	0.777565537	Bacteria.Fusobacteria.Fusobacteriia.Fusobacteriales	CASP7
269967	ENSG00000165806	rs12766889	0.229691009	0.059320924	0.904448198	0.695503176	0.170431427	-0.346761299	0.007280855	-0.033134419	0.140556309	0.18065805	0.060415305	0.084281652	0.174302666	0.037812324	0.992687066	0.998719086	Bacteria.Firmicutes.Bacilli.Bacillales.Family_XI.Gemella	CASP7
269968	ENSG00000165806	rs12766889	0.321614059	0.051694489	0.921519628	0.437646234	0.157775538	-0.460016318	0.007287345	0.073782864	0.157971228	0.23208071	0.073681699	0.094474055	0.296514278	0.066021434	0.972739402	0.821302411	Bacteria.Firmicutes.Erysipelotrichia.Erysipelotrichales	CASP7
269969	ENSG00000165806	rs12766889	0.308778626	0.044818814	0.768699628	0.326773808	0.21715319	-0.520029959	0.025038372	-0.085961063	0.211687282	0.254184505	0.084787223	0.08699743	0.504724515	0.112141667	0.863830081	0.913834648	Bacteria.Firmicutes.Clostridia.Clostridiales.Ruminococcaceae.Anaerotruncus	CASP7
269970	ENSG00000165806	rs12766889	0.381461843	0.133654126	0.054803717	0.348962812	0.103296271	-0.256859209	-0.109013565	0.092005676	0.117223617	0.169116269	0.055742017	0.097524208	0.172107515	0.039167071	0.952395074	0.935449612	Bacteria.Proteobacteria.Gammaproteobacteria.Pseudomonadales	CASP7
269971	ENSG00000165806	rs12766889	0.238338688	0.167031613	0.959958983	0.514079323	0.159351337	-0.242065866	-0.002333306	0.041402676	0.133898291	0.173220313	0.046296668	0.063104763	0.198218532	0.089638291	0.964743031	0.99789802	Bacteria.Verrucomicrobia	CASP7
269972	ENSG00000165806	rs12766889	0.438151837	0.500549566	0.714472264	0.512342177	0.118384708	-0.170478718	-0.016749411	0.045660562	0.151751918	0.25166233	0.045582021	0.06930719	0.353578689	0.215747009	0.880544813	0.998607976	Bacteria.Firmicutes.Clostridia.Clostridiales.Lachnospiraceae.Tyzzerella_4	CASP7
269973	ENSG00000165806	rs12766889	0.36618634	0.010348582	0.739770818	0.163976107	0.133833751	-0.488432095	-0.017511075	-0.082966981	0.147070566	0.184960222	0.052494497	0.058936784	0.275824449	0.017268466	0.757429126	0.811344958	Bacteria.Firmicutes.Clostridia.Clostridiales.Lachnospiraceae.Lachnospiraceae_UCG_010	CASP7
269974	ENSG00000165806	rs12766889	0.257832675	0.05797404	0.343253437	0.192423478	0.136539389	-0.280837864	0.047849242	-0.071445534	0.119609643	0.145512691	0.050118288	0.054243827	0.153195787	0.022431745	0.959381648	0.97562022	Bacteria.Bacteroidetes.Bacteroidia.Bacteroidales.Porphyromonadaceae	CASP7
269975	ENSG00000165806	rs12766889	0.134170354	0.024664518	0.421987685	0.273078576	0.17704798	-0.343235745	0.040378786	-0.062825416	0.116726041	0.14922902	0.049968316	0.056837096	0.082434913	0.013823682	0.998277807	0.999325446	Bacteria.Bacteroidetes.Bacteroidia.Bacteroidales.Porphyromonadaceae.Parabacteroides	CASP7
269976	ENSG00000165806	rs12766889	0.105461252	0.018192222	0.242076363	0.148803719	0.192253404	-0.447923725	-0.05283568	0.102548069	0.117099074	0.184871016	0.044754441	0.070185219	0.100873453	0.013855809	0.648599156	0.784864478	Bacteria.Firmicutes.Clostridia.Clostridiales.Lachnospiraceae.Roseburia	CASP7
269977	ENSG00000165806	rs12766889	0.092234389	0.095942358	0.294158128	0.867197038	0.268032807	-0.33505086	-0.060791474	0.011995025	0.156842152	0.198330179	0.057481259	0.071448963	0.128565566	0.060602135	0.702487237	0.996359602	Bacteria.Proteobacteria.Betaproteobacteria	CASP7
269978	ENSG00000165806	rs12766889	0.701417591	0.723423248	0.665404084	0.559190061	0.081168596	-0.123207511	0.02105068	-0.043413718	0.210770529	0.346649983	0.048454175	0.073949751	0.623023625	0.469862329	0.976253728	0.912802156	Bacteria.Firmicutes.Clostridia.Clostridiales.Ruminococcaceae.Faecalibacterium	CASP7
269979	ENSG00000165806	rs12766889	0.349553435	0.413870931	0.428633973	0.029763649	0.110740671	-0.130613805	-0.051697149	0.162541802	0.117527861	0.15882538	0.06490439	0.073148101	0.186609791	0.11605641	0.932535921	0.832998246	Bacteria.Actinobacteria.Actinobacteria.Bifidobacteriales.Bifidobacteriaceae	CASP7
269980	ENSG00000165806	rs12766889	0.23446792	0.007092281	0.983247916	0.111938611	0.156818299	-0.549779565	-0.001131299	0.127772552	0.130674305	0.197726781	0.053671739	0.079292961	0.230509814	0.010294861	0.693106361	0.875131281	Bacteria.Firmicutes.Clostridia.Clostridiales.Lachnospiraceae.Anaerostipes	CASP7
269981	ENSG00000165806	rs12766889	0.175355813	0.04789961	0.882091715	0.751686643	0.166147976	-0.32868277	0.010588458	-0.033181119	0.1212631	0.163009054	0.071110092	0.104422413	0.117421035	0.021580371	0.917770889	0.997132292	Bacteria.Firmicutes.Bacilli.Bacillales	CASP7
269982	ENSG00000165806	rs12766889	0.918855326	0.218486286	0.259069378	0.899934303	-0.0200197	-0.287586465	-0.086991803	0.010825777	0.19574882	0.23144278	0.076405702	0.085757824	0.605709665	0.177847799	0.997947728	0.998788642	Bacteria.Actinobacteria.Actinobacteria.Micrococcales	CASP7
269983	ENSG00000165806	rs12766889	0.185071116	0.126709917	0.731737606	0.839130974	0.186712954	-0.330742579	-0.026287049	0.023055677	0.139389496	0.213791137	0.076350883	0.113117852	0.221587258	0.068518926	0.988415778	0.993308085	Bacteria.Firmicutes.Bacilli.Lactobacillales.Streptococcaceae	CASP7
269984	ENSG00000165806	rs12766889	0.158665538	0.009659171	0.614139281	0.072859981	0.166711173	-0.402537161	-0.038750319	0.207036785	0.116911678	0.150956177	0.076488702	0.113551984	0.099734641	0.006542938	0.784903365	0.861844671	Bacteria.Actinobacteria.Actinobacteria	CASP7
269985	ENSG00000165806	rs12766889	0.105809947	0.110212098	0.331560261	0.9529169	0.246163329	-0.306868508	-0.055639291	-0.004101297	0.150088009	0.189499864	0.05687429	0.069193905	0.121341437	0.06189981	0.653294933	0.994680072	Bacteria.Proteobacteria.Betaproteobacteria.Burkholderiales	CASP7
269986	ENSG00000165806	rs12766889	0.154993115	0.03616004	0.263766527	0.971658898	0.166723348	-0.311799528	0.048902866	0.001946953	0.115873199	0.145738673	0.043381128	0.054590246	0.101735076	0.016174877	0.690768927	0.883627326	Bacteria.Firmicutes.Negativicutes.Selenomonadales.Veillonellaceae.Dialister	CASP7
269987	ENSG00000165806	rs12766889	0.367485331	0.051998346	0.901765165	0.534820963	0.171017475	-0.363018326	0.009978411	-0.051520885	0.188445304	0.183389408	0.080526417	0.082567438	0.370179763	0.071265419	0.904877379	0.882423848	Bacteria.Firmicutes.Clostridia.Clostridiales.Ruminococcaceae.Ruminiclostridium_9	CASP7
269988	ENSG00000165806	rs12766889	0.383265421	0.158300575	0.881177736	0.845497601	0.186135373	-0.343546912	-0.008467433	0.015973293	0.212038634	0.240709145	0.056424968	0.081643863	0.474238564	0.135668586	0.996566686	0.997858307	Bacteria.Proteobacteria.Gammaproteobacteria	CASP7
269989	ENSG00000165806	rs12766889	0.798852617	0.862904778	0.396112515	0.64310479	-0.077185623	-0.086830606	0.048145792	-0.043626297	0.301649383	0.500859785	0.056361334	0.093712268	0.935473109	0.711608605	0.999973618	0.989705988	Bacteria.Bacteroidetes.Bacteroidia.Bacteroidales.Bacteroidaceae.Bacteroides	CASP7
269990	ENSG00000165806	rs12766889	0.360067174	0.684851669	0.202128042	0.964565177	-0.45400044	-0.366351241	0.107537952	0.00663337	0.49254132	0.898634706	0.08345765	0.148739918	0.997454612	0.874868214	0.997650199	0.999159905	Bacteria.Firmicutes.Clostridia.Clostridiales	CASP7
269991	ENSG00000165806	rs12766889	0.438327389	0.154411618	0.138923545	0.023108589	0.093821868	-0.211523341	-0.08008278	0.163793672	0.120312265	0.146798956	0.053452838	0.07039729	0.206608651	0.043447031	0.320167676	0.742288069	Bacteria.Firmicutes.Clostridia.Clostridiales.Lachnospiraceae.Lachnospira	CASP7
269992	ENSG00000165806	rs12766889	0.213375084	0.119309252	0.510836147	0.397582014	0.147228408	-0.253922012	0.043023345	-0.071644359	0.117158748	0.160864541	0.065070917	0.084132567	0.114830238	0.044448668	0.72083627	0.950422487	Bacteria.Firmicutes.Clostridia.Clostridiales.Lachnospiraceae.Dorea	CASP7
269993	ENSG00000165806	rs12766889	0.101498423	0.019534393	0.299619541	0.204601672	0.204117534	-0.359776493	-0.065386671	0.104462555	0.122876745	0.150249237	0.062535192	0.081521468	0.100988212	0.010796853	0.977260763	0.906958615	Bacteria.Firmicutes.Negativicutes.Selenomonadales.Veillonellaceae.Veillonella	CASP7
269994	ENSG00000165806	rs12766889	0.179290306	0.171389255	0.648211075	0.648854392	0.178662547	-0.245929434	0.026860477	0.030739921	0.131603265	0.177819728	0.058599194	0.067194602	0.1440458	0.047701822	0.62311665	0.974257691	Bacteria.Firmicutes.Clostridia.Clostridiales.Peptostreptococcaceae.Intestinibacter	CASP7
269995	ENSG00000165806	rs12766889	0.11280155	0.032864185	0.343343569	0.517834308	0.195943961	-0.335986042	0.047769814	-0.033800347	0.121896924	0.154103067	0.050044505	0.051982011	0.08657611	0.017047558	0.892993762	0.871550627	Bacteria.Proteobacteria.Betaproteobacteria.Burkholderiales.Alcaligenaceae.Parasutterella	CASP7
269996	ENSG00000165806	rs12766889	0.59629699	0.054470903	0.561153023	0.347823854	0.091820629	-0.535400727	0.031775184	0.085001556	0.172480872	0.273379788	0.054397221	0.089885887	0.526766655	0.065079986	0.9994853	0.999502343	Bacteria.Firmicutes.Clostridia.Clostridiales.Lachnospiraceae.Ruminococcus_gnavus_group	CASP7
269997	ENSG00000165806	rs12766889	0.221044952	0.30314538	0.940708693	0.190220384	0.161875279	-0.175582928	0.004119653	0.089541842	0.131006738	0.169165372	0.055173404	0.067642172	0.177729188	0.100315492	0.974744055	0.979585985	Bacteria.Firmicutes.Erysipelotrichia.Erysipelotrichales.Erysipelotrichaceae.Erysipelatoclostridium	CASP7
269998	ENSG00000165806	rs12766889	0.715828105	0.777406041	0.09248418	0.146636459	-0.063349617	-0.06202785	-0.106654937	0.114103839	0.173261356	0.218501641	0.062459162	0.077670647	0.450503755	0.371775706	0.997329664	0.92426646	Bacteria.Firmicutes.Negativicutes.Selenomonadales.Veillonellaceae.Megasphaera	CASP7
269999	ENSG00000165806	rs12766889	0.277016983	0.166486191	0.628918533	0.519778077	0.267688057	-0.526490955	-0.032533958	0.060461871	0.244186546	0.376261168	0.067004259	0.093419877	0.631336949	0.247524014	0.998803525	0.997226571	Bacteria.Firmicutes.Clostridia.Clostridiales.Lachnospiraceae.Eubacterium_rectale_group	CASP7
270000	ENSG00000165806	rs12766889	0.200221191	0.385221657	0.642978274	0.693605628	0.184632633	-0.212178821	0.020810872	0.028121754	0.1426762	0.242708776	0.044686122	0.071064322	0.216514078	0.170817428	0.99714486	0.996602117	Bacteria.Firmicutes.Clostridia.Clostridiales.Clostridiaceae_1.Clostridium_sensu_stricto_1	CASP7
270001	ENSG00000165806	rs12766889	0.160479028	0.06358031	0.27068339	0.173354885	0.16471707	-0.278498621	0.064450802	-0.085851797	0.116024029	0.147561081	0.05801424	0.062364431	0.094917232	0.027202615	0.975966367	0.997201293	Bacteria.Firmicutes.Clostridia.Clostridiales.Lachnospiraceae.Coprococcus_1	CASP7
270002	ENSG00000165806	rs12766889	0.416398582	0.074916365	0.387449049	0.699760649	0.107007249	-0.284202707	-0.040115507	0.019485246	0.130830601	0.157016731	0.046104609	0.050303641	0.199595843	0.034611073	0.955858825	0.969939639	Bacteria.Firmicutes.Clostridia.Clostridiales.Lachnospiraceae.Tyzzerella	CASP7
270003	ENSG00000165806	rs12766889	0.585014213	0.129507985	0.371411484	0.886457753	0.080630813	-0.289350903	-0.056822151	0.011499614	0.146918593	0.188437471	0.063131592	0.080220897	0.394037706	0.077467353	0.517575189	0.997635361	Bacteria.Firmicutes.Clostridia.Clostridiales.Christensenellaceae	CASP7
270004	ENSG00000165806	rs12766889	0.159000839	0.039710968	0.628457058	0.985910648	0.167168328	-0.307810856	0.031237341	0.001666624	0.117328117	0.146650554	0.064247266	0.094014188	0.102709503	0.019867091	0.999670759	0.998803008	Bacteria.Firmicutes.Clostridia.Clostridiales.Ruminococcaceae.Flavonifractor	CASP7
270005	ENSG00000165806	rs12766889	0.616739128	0.475903671	0.044943343	0.142139652	0.061954376	-0.138972666	-0.108280164	0.149297442	0.123195887	0.193807967	0.052957828	0.100476024	0.342261018	0.16607981	0.765947063	0.837408374	Bacteria.Proteobacteria.Gammaproteobacteria.Pseudomonadales.Pseudomonadaceae.Pseudomonas	CASP7
270006	ENSG00000165806	rs12766889	0.994929007	0.318723287	0.353856815	0.555130475	0.001314069	-0.209986685	-0.067593318	0.042069702	0.20596426	0.208985366	0.072384271	0.070924362	0.614646158	0.221866395	0.997594253	0.968019235	Bacteria.Firmicutes.Erysipelotrichia.Erysipelotrichales.Erysipelotrichaceae.Faecalitalea	CASP7
270007	ENSG00000165806	rs12766889	0.35839311	0.056626293	0.86368127	0.618950569	0.137042779	-0.311388215	-0.012552733	-0.048356546	0.148156129	0.16044648	0.072823826	0.096764755	0.235884194	0.032649798	0.996006416	0.887089199	Bacteria.Firmicutes.Bacilli.Lactobacillales.Carnobacteriaceae	CASP7
270008	ENSG00000165806	rs12766889	0.261179795	0.025463459	0.867841603	0.446411051	0.143756482	-0.353585185	-0.008518842	-0.043155432	0.126828517	0.154609695	0.050992755	0.056333943	0.16803784	0.01934286	0.807752116	0.975394521	Bacteria.Firmicutes.Negativicutes.Selenomonadales.Acidaminococcaceae.Phascolarctobacterium	CASP7
270009	ENSG00000165806	rs12766889	0.743542007	0.165780706	0.452676434	0.974706386	0.058194107	-0.299425323	-0.054986155	0.002799546	0.177116903	0.213625395	0.072780871	0.087957335	0.600211331	0.159224702	0.948905015	0.969077043	Bacteria.Firmicutes.Clostridia.Clostridiales.Ruminococcaceae.Ruminococcaceae_NK4A214_group	CASP7
270010	ENSG00000165806	rs12766889	0.410246266	0.195622334	0.517989211	0.995302247	0.11386478	-0.335081116	0.044148822	-0.000680344	0.137383797	0.256260722	0.067922284	0.115108067	0.291234853	0.118502943	0.906603649	0.949725002	Bacteria.Firmicutes.Clostridia.Clostridiales.Lachnospiraceae.Blautia	CASP7
270011	ENSG00000165806	rs12766889	0.457854629	0.603548574	0.759711476	0.91598456	0.262631114	-0.263826593	-0.024777695	-0.013430266	0.351657623	0.505560188	0.080669818	0.126815292	0.791108626	0.605737572	0.999330493	0.997562661	Bacteria.Proteobacteria	CASP7
270012	ENSG00000165806	rs12766889	0.317990442	0.098741831	0.805730006	0.601677066	0.145456843	-0.271702844	-0.015634458	0.045926755	0.144542488	0.162211917	0.063311807	0.087553758	0.235441854	0.050373322	0.855631344	0.982796564	Bacteria.Firmicutes.Clostridia.Clostridiales.Lachnospiraceae.Eubacterium_eligens_group	CASP7
270013	ENSG00000165806	rs12766889	0.157375262	0.090759191	0.571565171	0.852283495	0.195747623	-0.294929674	-0.029286933	-0.011657372	0.136842562	0.171780226	0.051504167	0.062356137	0.134291326	0.049604419	0.773682401	0.935568656	Bacteria.Proteobacteria.Betaproteobacteria.Burkholderiales.Alcaligenaceae	CASP7
270014	ENSG00000165806	rs12766889	0.201535374	0.026057029	0.739174986	0.305042535	0.17944377	-0.44397889	0.018741652	-0.079182972	0.13907684	0.194945652	0.056050215	0.076591182	0.250338369	0.028149098	0.996596763	0.999791394	Bacteria.Firmicutes.Clostridia.Clostridiales.Ruminococcaceae.Ruminococcaceae_UCG_005	CASP7
270015	ENSG00000165806	rs12766889	0.173889769	0.044179611	0.763536479	0.893917658	0.160467862	-0.305432234	-0.020701012	0.01522129	0.116714119	0.148830089	0.068522545	0.113700573	0.103298326	0.01762861	0.999276643	0.988728768	Bacteria.Firmicutes.Clostridia.Clostridiales.Ruminococcaceae.Ruminiclostridium_5	CASP7
270016	ENSG00000165806	rs12766889	0.169849849	0.146613516	0.601233803	0.882872576	0.205346149	-0.323466175	-0.030386478	0.012311401	0.14793456	0.220171177	0.057857391	0.083236406	0.196757886	0.086823561	0.93058108	0.997216401	Bacteria.Firmicutes.Clostridia.Clostridiales.Ruminococcaceae.Subdoligranulum	CASP7
270017	ENSG00000165806	rs12766889	0.346440933	0.353211592	0.92840162	0.837007493	0.148329831	-0.256647663	-0.005190678	0.016889245	0.15640081	0.274468007	0.057543058	0.081768583	0.311947629	0.176502004	0.999858829	0.957708045	Bacteria.Proteobacteria.Betaproteobacteria.Neisseriales.Neisseriaceae.Eikenella	CASP7
270018	ENSG00000165806	rs12766889	0.138111167	0.318493819	0.425991372	0.854599934	0.260841342	-0.244015395	0.058244401	0.016719315	0.173739493	0.242735795	0.072705361	0.090874473	0.195264037	0.167970893	0.76323449	0.996502544	Bacteria.Firmicutes.Clostridia.Clostridiales.Family_XI	CASP7
270019	ENSG00000165806	rs12766889	0.605021867	0.807133234	0.822652863	0.113772539	0.100422894	0.064620704	-0.017241052	0.14654771	0.193223743	0.263625339	0.076612712	0.091418095	0.542691645	0.386380788	0.998832683	0.892135646	Bacteria.Firmicutes.Clostridia.Clostridiales.Ruminococcaceae.Eubacterium_coprostanoligenes_group	CASP7
270020	ENSG00000165806	rs12766889	0.385286992	0.671695491	0.169971262	0.361299671	-0.316610388	0.284376135	0.090930947	-0.110435486	0.362216863	0.667939488	0.065526972	0.120120401	0.926369083	0.664292103	0.997675757	0.925059736	Bacteria.Bacteroidetes	CASP7
270021	ENSG00000165813	rs12784514	0.793908105	0.536640697	0.35946419	0.54257846	-0.045524693	0.388307167	0.05959019	-0.113648909	0.173549657	0.625092314	0.064567286	0.185657369	0.51327432	0.318778868	0.999878354	0.982010204	Bacteria.Bacteroidetes.Bacteroidia.Bacteroidales.Porphyromonadaceae.Barnesiella	CCDC186
270022	ENSG00000165813	rs12784514	0.074753058	0.009611419	0.243398524	0.235754149	-0.289406522	1.0433863	-0.0617513	0.135344397	0.159799747	0.39101065	0.052454977	0.113094114	0.145090593	0.017162709	0.788974371	0.903040397	Bacteria.Bacteroidetes.Bacteroidia.Bacteroidales.Prevotellaceae.Prevotella_9	CCDC186
270023	ENSG00000165813	rs12784514	0.110039272	0.002451462	0.362774576	0.744307654	-0.207280678	0.76321872	0.0483084	0.037141116	0.127938199	0.242121165	0.052707658	0.113392089	0.075403085	0.002552554	0.911753627	0.992379592	Bacteria.Proteobacteria.Gammaproteobacteria.Pasteurellales.Pasteurellaceae	CCDC186
270024	ENSG00000165813	rs12784514	0.114866154	0.124982814	0.499058356	0.084472853	-0.217548694	0.415168177	0.060908508	0.317828044	0.136127716	0.267119564	0.089600469	0.181398353	0.114997704	0.055864266	0.811491713	0.838328076	Bacteria.Actinobacteria	CCDC186
270025	ENSG00000165813	rs12784514	0.593690635	0.372284883	0.608106796	0.134643073	-0.094334356	0.305325897	-0.036383977	0.194819792	0.175950376	0.339852753	0.070610376	0.128601514	0.459849757	0.185319846	0.850031234	0.842522683	Bacteria.Firmicutes.Negativicutes.Selenomonadales.Veillonellaceae	CCDC186
270026	ENSG00000165813	rs12784514	0.500304698	0.287074109	0.692382712	0.127491839	-0.394783201	-1.57101337	0.038536174	0.365112127	0.582448617	1.463627707	0.096973466	0.236502266	0.999435429	0.959065662	0.999968393	0.999515331	Bacteria.Firmicutes	CCDC186
270027	ENSG00000165813	rs12784514	0.594962471	0.141709488	0.515637223	0.536203611	-0.088482616	0.530922974	0.061180124	-0.116544471	0.165607295	0.356915147	0.093596365	0.187410183	0.441572545	0.098210363	0.998820086	0.961415255	Bacteria.Firmicutes.Clostridia.Clostridiales.Family_XIII	CCDC186
270028	ENSG00000165813	rs12784514	0.188320625	0.00021203	0.641529451	0.020095409	-0.241384392	1.210587988	-0.033062225	0.234933135	0.181556237	0.308428657	0.070683869	0.098579362	0.231550852	0.001263804	0.856966937	0.82464455	Bacteria.Firmicutes.Erysipelotrichia.Erysipelotrichales.Erysipelotrichaceae.Clostridium_innocuum_group	CCDC186
270029	ENSG00000165813	rs12784514	0.178257713	0.008270306	0.354224752	0.913213825	-0.164483659	0.677839794	-0.044590423	0.015775243	0.120867408	0.248821219	0.047787714	0.144183726	0.108676852	0.005336896	0.876131463	0.944376526	Bacteria.Fusobacteria.Fusobacteriia.Fusobacteriales.Fusobacteriaceae.Fusobacterium	CCDC186
270030	ENSG00000165813	rs12784514	0.530028482	0.880212831	0.266445657	0.027003764	-0.087931087	0.055180278	-0.059670948	0.308210104	0.139275638	0.364723567	0.053233841	0.136214626	0.33560833	0.265217346	0.633084967	0.796768211	Bacteria.Firmicutes.Clostridia.Clostridiales.Lachnospiraceae.Lachnoclostridium	CCDC186
270031	ENSG00000165813	rs12784514	0.642620809	0.012150115	0.516761421	0.398535627	-0.082092282	0.964164566	-0.048737774	-0.122911279	0.176082734	0.373713253	0.074762148	0.144629384	0.434340204	0.025712653	0.99759175	0.986746924	Bacteria.Firmicutes.Clostridia.Clostridiales.Lachnospiraceae.Lachnospiraceae_UCG_008	CCDC186
270032	ENSG00000165813	rs12784514	0.145425708	0.102036448	0.449420683	0.663626563	-0.265396025	0.584379012	-0.057796293	-0.073112777	0.180104904	0.352355385	0.075949775	0.167341593	0.27208355	0.10246783	0.99991226	0.988194298	Bacteria.Actinobacteria.Coriobacteriia.Coriobacteriales.Coriobacteriaceae.Collinsella	CCDC186
270033	ENSG00000165813	rs12784514	0.235414111	0.00111314	0.49456293	0.139465745	-0.147703845	1.043869184	-0.0428319	-0.235463349	0.123331145	0.305923271	0.062351558	0.157384041	0.142653492	0.001603628	0.92078388	0.852231172	Bacteria.Firmicutes.Clostridia.Clostridiales.Lachnospiraceae.Fusicatenibacter	CCDC186
270034	ENSG00000165813	rs12784514	0.148990167	0.059071658	0.500452269	0.703201136	-0.212732275	0.594137161	-0.035054291	-0.037289604	0.145664612	0.309225417	0.05173569	0.097441772	0.148853762	0.043185048	0.982891669	0.998439902	Bacteria.Verrucomicrobia.Verrucomicrobiae.Verrucomicrobiales.Verrucomicrobiaceae.Akkermansia	CCDC186
270035	ENSG00000165813	rs12784514	0.907238088	0.366116186	0.753448522	0.757602285	-0.045654292	1.046976434	-0.022300875	-0.063351021	0.390280599	1.150358098	0.070700756	0.204401329	0.965092558	0.573804799	0.997187614	0.941674949	Bacteria.Bacteroidetes.Bacteroidia.Bacteroidales	CCDC186
270036	ENSG00000165813	rs12784514	0.198524485	0.616319329	0.792313989	0.012645888	-0.211675544	0.146975506	0.021539028	0.341167524	0.16294954	0.291911318	0.081466091	0.133025875	0.230387731	0.331913201	0.945018565	0.541271013	Bacteria.Firmicutes.Erysipelotrichia.Erysipelotrichales.Erysipelotrichaceae	CCDC186
270037	ENSG00000165813	rs12784514	0.184560183	0.004286563	0.987133658	0.707106968	-0.16333179	0.725145647	-0.000975772	-0.043826869	0.121790716	0.244961612	0.060275881	0.1161289	0.109492231	0.002931102	0.999122013	0.997174658	Bacteria.Proteobacteria.Deltaproteobacteria.Desulfovibrionales.Desulfovibrionaceae	CCDC186
270038	ENSG00000165813	rs12784514	0.424691182	0.013724637	0.171157719	0.243928229	-0.102328481	0.60239064	0.092396347	-0.16566233	0.127374638	0.237798517	0.066770706	0.14088264	0.219474075	0.008753242	0.998043854	0.964871975	Bacteria.Firmicutes.Clostridia.Clostridiales.Ruminococcaceaencultured	CCDC186
270039	ENSG00000165813	rs12784514	0.412167968	0.258623906	0.899076622	0.33172074	-0.154099163	0.41289192	0.008919381	-0.1384422	0.186698073	0.362304372	0.070052333	0.141562455	0.433352643	0.196741058	0.970853663	0.997513341	Bacteria.Firmicutes.Clostridia.Clostridiales.Lachnospiraceae.Eubacterium_xylanophilum_group	CCDC186
270040	ENSG00000165813	rs12784514	0.920394199	0.05947284	0.115826374	0.260450016	0.016564541	0.513705008	0.100635964	-0.121047414	0.165106906	0.267797815	0.063141095	0.106628602	0.531982823	0.059399791	0.545468916	0.959078693	Bacteria.Firmicutes.Clostridia.Clostridiales.Ruminococcaceae.Ruminococcus_1	CCDC186
270041	ENSG00000165813	rs12784514	0.214694295	0.005438376	0.913742649	0.966396662	-0.158411999	0.686752223	0.00589432	-0.005264121	0.126426102	0.238774876	0.054204958	0.124474896	0.121610616	0.004176633	0.99935717	0.972449394	Bacteria.Firmicutes.Erysipelotrichia.Erysipelotrichales.Erysipelotrichaceae.Erysipelotrichaceae_UCG_003	CCDC186
270042	ENSG00000165813	rs12784514	0.137700205	0.035484513	0.423613826	0.302218024	-0.283428779	1.178224619	-0.060621056	0.179914251	0.188584109	0.548639834	0.07528269	0.173003496	0.2584404	0.059491502	0.997947728	0.9977362	Bacteria.Actinobacteria.Actinobacteria.Micrococcales	CCDC186
270043	ENSG00000165813	rs12784514	0.163856556	0.099721836	0.786236319	0.012264005	-0.213638242	0.412454002	-0.016802076	-0.272551849	0.151717303	0.24697335	0.061698904	0.105787991	0.183228478	0.073643	0.82354284	0.724978454	Bacteria.Bacteroidetes.Bacteroidia.Bacteroidales.Porphyromonadaceae.Odoribacter	CCDC186
270044	ENSG00000165813	rs12784514	0.122779542	0.031701405	0.37298003	0.275144987	-0.345214886	0.624440784	-0.079349103	-0.15610756	0.220789342	0.284414547	0.088451372	0.141843059	0.28530375	0.059351493	0.99032513	0.852505746	Bacteria.Firmicutes.Clostridia.Clostridiales.Ruminococcaceae.Ruminococcaceae_UCG_013	CCDC186
270045	ENSG00000165813	rs12784514	0.26790402	0.007971112	0.963602886	0.913679396	-0.165909898	0.70148554	0.001981308	-0.011498746	0.148468337	0.256225205	0.043251447	0.105666217	0.232397494	0.009779362	0.999354761	0.999171204	Bacteria.Proteobacteria.Gammaproteobacteria.Enterobacteriales.Enterobacteriaceae	CCDC186
270046	ENSG00000165813	rs12784514	0.363780852	0.053687476	0.845963321	0.86690407	-0.1980536	0.669979964	0.011169678	0.022948091	0.216546127	0.340951833	0.057266137	0.136387673	0.462963711	0.070596069	0.996566686	0.997858307	Bacteria.Proteobacteria.Gammaproteobacteria	CCDC186
270047	ENSG00000165813	rs12784514	0.404709806	0.207367499	0.994660868	0.526357741	-0.162773405	0.487946412	0.000632161	-0.109765182	0.194077517	0.383146545	0.094107359	0.172314015	0.437286936	0.161916289	0.999674548	0.986607256	Bacteria.Firmicutes.Clostridia.Clostridiales.Family_XIII.Family_XIII_AD3011_group	CCDC186
270048	ENSG00000165813	rs12784514	0.185333719	0.009722886	0.39666804	0.869216634	-0.161714399	0.654262413	-0.040895008	-0.023418684	0.12080011	0.245582447	0.047929944	0.141669174	0.109582408	0.006190713	0.871838555	0.946482834	Bacteria.Fusobacteria.Fusobacteriia.Fusobacteriales	CCDC186
270049	ENSG00000165813	rs12784514	0.104224485	0.024327741	0.405632064	0.076549427	-0.198479394	0.536813802	0.068295859	0.293833903	0.120452788	0.232820495	0.08159123	0.163268406	0.077959147	0.013066123	0.730036726	0.861844671	Bacteria.Actinobacteria.Actinobacteria	CCDC186
270050	ENSG00000165813	rs12784514	0.473514479	0.209535575	0.722074371	0.10893587	-0.126713445	0.382077927	-0.027532108	0.288840582	0.175754646	0.301466903	0.077070374	0.177714118	0.417014586	0.140733407	0.970737021	0.933837527	Bacteria.Firmicutes.Bacilli	CCDC186
270051	ENSG00000165813	rs12784514	0.136057038	0.000275296	0.426287159	0.033089214	-0.173028573	0.886022194	-0.036125817	-0.195658315	0.114638329	0.230329999	0.045124143	0.089859949	0.095531885	0.000331035	0.7330392	0.740294109	Bacteria.Firmicutes.Clostridia.Clostridiales.Lachnospiraceae.Lachnospiraceae_NK4A136_group	CCDC186
270052	ENSG00000165813	rs12784514	0.089489417	0.119851905	0.172789026	0.399966999	-0.682189418	1.379106816	0.113416666	-0.146126812	0.395737058	0.874998205	0.082278112	0.172472757	0.756290166	0.438247918	0.999135888	0.985409597	Bacteria.Firmicutes.Clostridia.Clostridiales.Ruminococcaceae	CCDC186
270053	ENSG00000165813	rs12784514	0.284359836	0.004351044	0.165063885	0.149571424	-0.131792496	0.671987982	0.060338706	-0.116095572	0.122088018	0.227406353	0.042974736	0.079609877	0.144069935	0.003407586	0.640887761	0.985377765	Bacteria.Proteobacteria.Betaproteobacteria.Burkholderiales.Alcaligenaceae.Sutterella	CCDC186
270054	ENSG00000165813	rs12784514	0.790667833	0.906103969	0.286107144	0.07849507	0.065138443	-0.056385466	-0.096954495	0.303565764	0.244386114	0.47616797	0.09014457	0.169813344	0.727606799	0.563772924	0.860018229	0.746930699	Bacteria.Firmicutes.Negativicutes.Selenomonadales	CCDC186
270055	ENSG00000165813	rs12784514	0.205349057	0.099526914	0.653312489	0.355571965	-0.221019153	1.437456283	-0.028561333	0.223325936	0.17276941	0.860228749	0.063294042	0.240014723	0.297813932	0.109549719	0.998896274	0.99087052	Bacteria.Proteobacteria.Deltaproteobacteria.Desulfovibrionales.Desulfovibrionaceae.Desulfovibrio	CCDC186
270056	ENSG00000165813	rs12784514	0.147067717	0.003483816	0.861116236	0.145904834	-0.17433888	0.684311047	-0.009444431	-0.131535902	0.118801513	0.225671286	0.053768957	0.089371805	0.087527895	0.003068587	0.998277807	0.999325446	Bacteria.Bacteroidetes.Bacteroidia.Bacteroidales.Porphyromonadaceae.Parabacteroides	CCDC186
270057	ENSG00000165813	rs12784514	0.123425443	0.013836795	0.395117085	0.172255405	-0.301540583	1.319278807	-0.068603918	0.251922373	0.193195383	0.521442739	0.08014045	0.18252673	0.266470729	0.036135281	0.998891856	0.999590371	Bacteria.Firmicutes.Bacilli.Bacillales.Staphylococcaceae.Staphylococcus	CCDC186
270058	ENSG00000165813	rs12784514	0.196634766	0.001936287	0.773285294	0.122997334	-0.186019433	1.066149928	-0.013165843	0.193602027	0.142589066	0.329956554	0.045511936	0.123895567	0.200484052	0.003552718	0.994141038	0.99999132	Bacteria.Firmicutes.Clostridia.Clostridiales.Clostridiaceae_1	CCDC186
270059	ENSG00000165813	rs12784514	0.165320347	0.003964368	0.637915506	0.872294863	-0.172157376	0.729494922	-0.027325403	-0.018481596	0.122690322	0.244179674	0.057790685	0.114522383	0.110165837	0.003165703	0.995339941	0.95533137	Bacteria.Proteobacteria.Deltaproteobacteria.Desulfovibrionales.Desulfovibrionaceae.Bilophila	CCDC186
270060	ENSG00000165813	rs12784514	0.116600369	0.000992817	0.425299628	0.095991963	-0.201324893	0.950003091	0.047646304	-0.206779778	0.126588755	0.275450607	0.059386692	0.122419998	0.089312657	0.001353213	0.999694213	0.838395668	Bacteria.Firmicutes.Clostridia.Clostridiales.Lachnospiraceaencultured	CCDC186
270061	ENSG00000165813	rs12784514	0.213450694	0.162266919	0.807414227	0.47839096	-0.156551865	0.502347168	-0.011675145	0.101132965	0.124598824	0.355381057	0.047700612	0.141839272	0.159089699	0.072406583	0.807876579	0.838141342	Bacteria.Firmicutes.Clostridia.Clostridiales.Lachnospiraceae.Roseburia	CCDC186
270062	ENSG00000165813	rs12784514	0.375295185	0.009642446	0.375681176	0.301274847	-0.115899198	0.61623903	0.062406267	0.141219959	0.129825635	0.231040789	0.069961879	0.135528635	0.194490532	0.006688379	0.924475198	0.99223971	Bacteria.Actinobacteria.Actinobacteria.Bifidobacteriales.Bifidobacteriaceae	CCDC186
270063	ENSG00000165813	rs12784514	0.155541683	0.010515005	0.495267148	0.372628684	-0.254957065	0.932447363	-0.039342025	0.100554428	0.177435071	0.353905077	0.057365153	0.112006334	0.235794404	0.022127657	0.981446852	0.925873833	Bacteria.Proteobacteria.Gammaproteobacteria.Enterobacteriales.Enterobacteriaceae.Citrobacter	CCDC186
270064	ENSG00000165813	rs12784514	0.185673902	0.004323045	0.97476264	0.714186096	-0.163134872	0.724860944	-0.001947178	-0.042909166	0.121956797	0.245111286	0.061313673	0.116651045	0.110335433	0.003138635	0.997649856	0.996621608	Bacteria.Proteobacteria.Deltaproteobacteria	CCDC186
270065	ENSG00000165813	rs12784514	0.557718013	0.055556813	0.409996662	0.094431274	-0.089928906	0.497383485	0.054365063	-0.19264928	0.152608852	0.255138466	0.065559136	0.113506065	0.38416668	0.04304156	0.529441602	0.7915488	Bacteria.Firmicutes.Clostridia.Clostridiales.Christensenellaceae.Christensenellaceae_R_7_group	CCDC186
270066	ENSG00000165813	rs12784514	0.20059791	0.001670037	0.261588961	0.02276846	-0.154361477	0.735308348	0.059432815	-0.215099747	0.119385101	0.224171204	0.052479781	0.092209045	0.119926641	0.001712904	0.905626678	0.778598099	Bacteria.Firmicutes.Clostridia.Clostridiales.Ruminococcaceae.Ruminococcaceae_UCG_002	CCDC186
270067	ENSG00000165813	rs12784514	0.175572224	0.005387695	0.513112602	0.71625402	-0.166464795	0.684899869	-0.030016364	0.033844648	0.121556114	0.237854897	0.045644813	0.092710586	0.109938803	0.003753066	0.790215242	0.862164464	Bacteria.Firmicutes.Negativicutes.Selenomonadales.Veillonellaceae.Dialister	CCDC186
270068	ENSG00000165813	rs12784514	0.920231698	0.049386368	0.3108586	0.875312904	-0.019121799	0.709155166	0.080286877	0.022386922	0.190206748	0.354103614	0.078605894	0.14210913	0.55922087	0.06908656	0.784674583	0.907002455	Bacteria.Firmicutes.Clostridia.Clostridiales.Ruminococcaceae.Ruminiclostridium_9	CCDC186
270069	ENSG00000165813	rs12784514	0.383194893	0.009127305	0.372512359	0.295509484	-0.114341486	0.620584078	0.061899559	0.140484765	0.13023423	0.230898219	0.068932275	0.133210546	0.204484539	0.005918303	0.85833987	0.976482596	Bacteria.Actinobacteria.Actinobacteria.Bifidobacteriales.Bifidobacteriaceae.Bifidobacterium	CCDC186
270070	ENSG00000165813	rs12784514	0.66954675	0.047470632	0.950875375	0.322719574	-0.145138854	1.276494172	-0.003922338	-0.116332062	0.338542427	0.63181563	0.063421205	0.116744788	0.916952036	0.256514985	0.999973618	0.989705988	Bacteria.Bacteroidetes.Bacteroidia.Bacteroidales.Bacteroidaceae.Bacteroides	CCDC186
270071	ENSG00000165813	rs12784514	0.654969506	0.19114909	0.483398018	0.055480999	-0.081807907	0.370303604	0.057360819	-0.2549796	0.182225344	0.280330896	0.081375767	0.130752912	0.514738344	0.124492653	0.828118569	0.942166966	Bacteria.Firmicutes.Clostridia.Clostridiales.Lachnospiraceae.Lachnospiraceae_ND3007_group	CCDC186
270072	ENSG00000165813	rs12784514	0.045499365	0.000207362	0.157931381	0.007966938	-0.259876359	1.484447967	-0.081690908	0.380112258	0.127439995	0.377563354	0.057185877	0.138830363	0.072605813	0.000571062	0.838697858	0.531831332	Bacteria.Proteobacteria.Gammaproteobacteria.Pseudomonadales.Pseudomonadaceae.Pseudomonas	CCDC186
270073	ENSG00000165813	rs12784514	0.143377485	0.000547743	0.690059477	0.060432223	-0.175624852	0.962420957	0.020612421	-0.205388476	0.118567089	0.264667059	0.051459327	0.1074838	0.086699589	0.000664952	0.984200659	0.709446644	Bacteria.Bacteroidetes.Bacteroidia.Bacteroidales.Rikenellaceae.Alistipes	CCDC186
270074	ENSG00000165813	rs12784514	0.156355012	0.004622088	0.198723119	0.497893394	-0.172971382	0.696881695	0.080869042	-0.088971653	0.120618456	0.237537601	0.062281545	0.130527446	0.096026019	0.003607194	0.65329354	0.971870136	Bacteria.Firmicutes.Clostridia.Clostridiales.Lachnospiraceae.Dorea	CCDC186
270075	ENSG00000165813	rs12784514	0.130258082	0.011201822	0.45560654	0.468617541	-0.215175084	0.83741768	-0.048084971	0.103013172	0.140410096	0.32074565	0.064062679	0.141306625	0.124977376	0.011282997	0.979221309	0.998719086	Bacteria.Firmicutes.Bacilli.Bacillales.Family_XI.Gemella	CCDC186
270076	ENSG00000165813	rs12784514	0.219545992	0.00370732	0.875135642	0.400117401	-0.177489996	0.74799301	-0.009392715	0.110235589	0.143172509	0.248434413	0.059538314	0.130152285	0.165149702	0.002749035	0.692565016	0.922857939	Bacteria.Firmicutes.Clostridia.Clostridiales.Peptostreptococcaceae.Intestinibacter	CCDC186
270077	ENSG00000165813	rs12784514	0.116850739	0.00305729	0.389040907	0.801453551	-0.203073604	0.76612956	0.04584038	0.029578206	0.127777431	0.248968688	0.052862266	0.117142714	0.082494034	0.003015752	0.915215198	0.995634428	Bacteria.Proteobacteria.Gammaproteobacteria.Pasteurellales.Pasteurellaceae.Haemophilus	CCDC186
270078	ENSG00000165813	rs12784514	0.178365973	0.003916166	0.543521219	0.197381204	-0.261502837	1.0113743	-0.04181595	0.148189682	0.192208545	0.338049633	0.068471039	0.11378344	0.240281524	0.012109885	0.997329664	0.92426646	Bacteria.Firmicutes.Negativicutes.Selenomonadales.Veillonellaceae.Megasphaera	CCDC186
270079	ENSG00000165813	rs12784514	0.235737003	0.07255604	0.709851956	0.68824649	-0.218496964	0.59785944	-0.028229305	-0.059572442	0.182569849	0.327546788	0.075542279	0.147810295	0.366428875	0.093306746	0.948905015	0.966332496	Bacteria.Firmicutes.Clostridia.Clostridiales.Ruminococcaceae.Ruminococcaceae_NK4A214_group	CCDC186
270080	ENSG00000165813	rs12784514	0.164122528	0.019352598	0.545508076	0.707636101	-0.22673692	0.766985765	-0.034585917	0.036528689	0.161122608	0.319807995	0.056913414	0.096974622	0.175356352	0.026503767	0.703439505	0.917964682	Bacteria.Firmicutes.Clostridia.Clostridiales.Lachnospiraceae.Lachnospiraceae_UCG_010	CCDC186
270081	ENSG00000165813	rs12784514	0.107532903	0.000150686	0.573203743	0.016640593	-0.223032597	1.175472045	-0.038684703	0.278002234	0.136669092	0.291956875	0.068322708	0.11309496	0.111602062	0.000471626	0.95420862	0.823043084	Bacteria.Firmicutes.Bacilli.Lactobacillales.Carnobacteriaceae.Granulicatella	CCDC186
270082	ENSG00000165813	rs12784514	0.925496109	0.204590989	0.256405177	0.326531708	0.018754218	0.432820702	0.090085128	-0.142671971	0.199775616	0.337760609	0.078676545	0.144319277	0.639957949	0.167691798	0.998832683	0.955062155	Bacteria.Firmicutes.Clostridia.Clostridiales.Ruminococcaceae.Eubacterium_coprostanoligenes_group	CCDC186
270083	ENSG00000165813	rs12784514	0.202432991	0.035243134	0.45898403	0.154547784	-0.155947739	0.54545618	0.038583498	-0.153618987	0.121110185	0.253645973	0.051793053	0.10664863	0.111864736	0.018298511	0.968802863	0.929290029	Bacteria.Bacteroidetes.Bacteroidia.Bacteroidales.Prevotellaceae	CCDC186
270084	ENSG00000165813	rs12784514	0.342293104	0.029717967	0.943868617	0.44477122	-0.158281309	1.012389281	0.004423887	0.106911217	0.165455286	0.455469829	0.062589428	0.139054688	0.37055138	0.034900064	0.999985325	0.999758873	Bacteria.Firmicutes.Clostridia.Clostridiales.Ruminococcaceae.Ruminococcaceae_UCG_014	CCDC186
270085	ENSG00000165813	rs12784514	0.229405218	0.000726066	0.80219397	0.062932271	-0.195787351	1.009930872	0.01571704	-0.195665609	0.161367412	0.284630786	0.062484475	0.10341148	0.222774477	0.001962005	0.822208104	0.834877522	Bacteria.Proteobacteria.Betaproteobacteria	CCDC186
270086	ENSG00000165813	rs12784514	0.052313277	0.039409672	0.264128285	0.055054672	-0.303054149	0.514620356	-0.065320171	-0.195361583	0.153307966	0.244794744	0.057989051	0.100000755	0.110333036	0.04420192	0.786736206	0.861745589	Bacteria.Firmicutes.Clostridia.Clostridiales.Ruminococcaceae.Ruminococcus_2	CCDC186
270087	ENSG00000165813	rs12784514	0.170312251	0.001352959	0.67709792	0.136187272	-0.194584446	0.945297774	-0.029881277	0.212918807	0.140335728	0.282258734	0.071432998	0.141114927	0.152292752	0.002189456	0.991744893	0.856262504	Bacteria.Firmicutes.Bacilli.Lactobacillales.Carnobacteriaceae	CCDC186
270088	ENSG00000165813	rs12784514	0.177910954	0.001774971	0.859267326	0.040009672	-0.169512436	0.731270461	-0.011465517	0.214225269	0.124461793	0.224315244	0.064408748	0.102222348	0.143414917	0.001779518	0.982862011	0.781410923	Bacteria.Firmicutes.Negativicutes.Selenomonadales.Veillonellaceae.Veillonella	CCDC186
270089	ENSG00000165813	rs12784514	0.546322261	0.075863386	0.305325853	0.023387497	-0.087798985	0.445348786	0.065025766	-0.242736515	0.144773131	0.246866033	0.062934522	0.104546095	0.294582507	0.047509017	0.84372248	0.683431275	Bacteria.Firmicutes.Clostridia.Clostridiales.Ruminococcaceae.Ruminococcaceae_UCG_003	CCDC186
270090	ENSG00000165813	rs12784514	0.283493799	0.0008377	0.922249596	0.090731948	-0.159241976	0.969846263	-0.005756591	-0.173795941	0.147248833	0.276860022	0.058752638	0.101217791	0.226725176	0.001851979	0.80916585	0.92183017	Bacteria.Proteobacteria.Betaproteobacteria.Burkholderiales	CCDC186
270091	ENSG00000165813	rs12784514	0.246582692	0.04684477	0.640285091	0.332087234	-0.245442294	1.234844632	-0.03896773	0.201932738	0.209918689	0.609418155	0.082998762	0.206641678	0.457092478	0.115356653	0.849597263	0.913834648	Bacteria.Firmicutes.Clostridia.Clostridiales.Ruminococcaceae.Anaerotruncus	CCDC186
270092	ENSG00000165813	rs12784514	0.276182307	0.041179454	0.913375618	0.158314037	-0.164317031	0.535986391	-0.008164296	0.248475503	0.149628275	0.25730148	0.074760572	0.174102251	0.271356557	0.031677292	0.994136952	0.951383867	Bacteria.Firmicutes.Bacilli.Lactobacillales.Streptococcaceae	CCDC186
270093	ENSG00000165813	rs12784514	0.109751306	0.000187602	0.412103771	0.011918916	-0.282260176	1.125773694	-0.043714301	0.205166977	0.174073286	0.284183832	0.052954533	0.079298274	0.157884943	0.001006902	0.868182661	0.998607976	Bacteria.Firmicutes.Clostridia.Clostridiales.Lachnospiraceae.Tyzzerella_4	CCDC186
270094	ENSG00000165813	rs12784514	0.151860068	0.002896152	0.83671375	0.044514895	-0.187188598	0.714848479	-0.012774231	0.304768521	0.129093422	0.23091637	0.061733036	0.148748622	0.121227788	0.002340696	0.727329831	0.637950314	Bacteria.Firmicutes.Clostridia.Clostridiales.Peptostreptococcaceae	CCDC186
270095	ENSG00000165813	rs12784514	0.015442863	0.000524929	0.045411247	0.015433726	-0.529867195	1.680344013	0.098940639	-0.246675487	0.213019874	0.460425419	0.04849878	0.099160508	0.112791064	0.006274729	0.835210936	0.545387984	Bacteria.Firmicutes.Clostridia.Clostridiales.Ruminococcaceae.Faecalibacterium	CCDC186
270096	ENSG00000165813	rs12784514	0.232263151	0.006860008	0.840939953	0.519043983	-0.179425556	0.79825069	-0.019128422	0.135930541	0.148801288	0.285844253	0.094931982	0.209656842	0.207703945	0.008067784	0.999005033	0.924991956	Bacteria.Actinobacteria.Coriobacteriia.Coriobacteriales	CCDC186
270097	ENSG00000165813	rs12784514	0.190122513	0.034460462	0.893324502	0.055731934	-0.173699428	0.518506123	0.006018665	-0.161371421	0.131187576	0.240041447	0.04470694	0.082838266	0.125906189	0.019449758	0.955858825	0.913985509	Bacteria.Firmicutes.Clostridia.Clostridiales.Lachnospiraceae.Tyzzerella	CCDC186
270098	ENSG00000165813	rs12784514	0.14572583	0.004806966	0.486221539	0.295736821	-0.181867519	0.868014842	-0.052881046	0.176000719	0.123513739	0.297271275	0.075508937	0.166966751	0.103695292	0.003772224	0.89797595	0.997132292	Bacteria.Firmicutes.Bacilli.Bacillales	CCDC186
270099	ENSG00000165813	rs12784514	0.558502395	0.055560343	0.405751996	0.093614287	-0.089580009	0.497101841	0.054777525	-0.193046243	0.152320798	0.254997782	0.065458046	0.11345152	0.383146435	0.042223284	0.527285811	0.791329921	Bacteria.Firmicutes.Clostridia.Clostridiales.Christensenellaceae	CCDC186
270100	ENSG00000165813	rs12784514	0.285165642	0.009369315	0.990582088	0.623491696	-0.163023828	0.772289367	-0.001101291	0.101570674	0.151274763	0.28838792	0.092940892	0.205917329	0.237232659	0.010490364	0.999739884	0.90063291	Bacteria.Actinobacteria.Coriobacteriia.Coriobacteriales.Coriobacteriaceae	CCDC186
270101	ENSG00000165813	rs12784514	0.385276396	0.017799225	0.663210316	0.562960261	-0.127496037	0.623800325	0.038535946	-0.095567443	0.145858066	0.256543301	0.088085309	0.164365631	0.259271955	0.013316597	0.999672451	0.998587032	Bacteria.Firmicutes.Clostridia.Clostridiales.Ruminococcaceae.Butyricicoccus	CCDC186
270102	ENSG00000165813	rs12784514	0.128834186	0.004360825	0.346474717	0.248676197	-0.193323738	0.907743544	-0.056987883	0.216904408	0.125675213	0.307269882	0.060092968	0.186342947	0.089220922	0.003054829	0.987128526	0.935449612	Bacteria.Proteobacteria.Gammaproteobacteria.Pseudomonadales	CCDC186
270103	ENSG00000165813	rs12784514	0.15721952	0.061526495	0.538792415	0.683448486	-0.205459198	0.586731411	-0.032238646	-0.039980711	0.143576979	0.308386789	0.052173527	0.09760993	0.158475854	0.043278893	0.959597159	0.99789802	Bacteria.Verrucomicrobia	CCDC186
270104	ENSG00000165813	rs12784514	0.143380454	0.000548922	0.697993054	0.060996686	-0.17566584	0.962365539	0.020001941	-0.204845403	0.118595654	0.264700437	0.051319473	0.107441085	0.086161809	0.000653352	0.987581788	0.719901026	Bacteria.Bacteroidetes.Bacteroidia.Bacteroidales.Rikenellaceae	CCDC186
270105	ENSG00000165813	rs12784514	0.780850202	0.524504114	0.337941166	0.003388294	-0.04790286	-0.238723836	-0.053907741	0.374607528	0.171469282	0.373079941	0.05584195	0.123148288	0.586227462	0.272624771	0.9994853	0.770418793	Bacteria.Firmicutes.Clostridia.Clostridiales.Lachnospiraceae.Ruminococcus_gnavus_group	CCDC186
270106	ENSG00000165813	rs12784514	0.18352852	0.001554214	0.903227951	0.18421299	-0.163884432	0.952215886	-0.006242974	-0.160174538	0.121911769	0.288223324	0.051146692	0.119340722	0.124686621	0.001438691	0.999296249	0.97562022	Bacteria.Bacteroidetes.Bacteroidia.Bacteroidales.Porphyromonadaceae	CCDC186
270107	ENSG00000165813	rs12784514	0.154714695	0.001878572	0.575671987	0.11278575	-0.211440566	1.086288424	-0.026492528	0.202121767	0.146851111	0.335147098	0.047093088	0.125734514	0.188475272	0.004265485	0.99714486	0.996602117	Bacteria.Firmicutes.Clostridia.Clostridiales.Clostridiaceae_1.Clostridium_sensu_stricto_1	CCDC186
270108	ENSG00000165813	rs12784514	0.262172724	0.006639912	0.512923158	0.726539058	-0.141668768	0.67454072	0.038491046	-0.037554538	0.125249631	0.240526757	0.058505566	0.10691775	0.148591037	0.003899221	0.545397339	0.994284648	Bacteria.Firmicutes.Clostridia.Clostridiales.Lachnospiraceae.Lachnospira	CCDC186
270109	ENSG00000165813	rs12784514	0.220311895	0.004526512	0.834954664	0.678270545	-0.177535985	0.710869276	0.00904619	-0.040807219	0.1434504	0.241699592	0.043244031	0.097929422	0.179929624	0.004649691	0.999492402	0.999741582	Bacteria.Proteobacteria.Gammaproteobacteria.Enterobacteriales.Enterobacteriaceae.Escherichia_Shigella	CCDC186
270110	ENSG00000165813	rs12784514	0.878481387	0.073670946	0.065798749	0.483912811	-0.021533028	0.581800133	0.121341372	-0.099024945	0.140282449	0.320020224	0.064841777	0.140649299	0.432005001	0.040860278	0.657058109	0.981481548	Bacteria.Firmicutes.Clostridia.Clostridiales.Lachnospiraceae.Eubacterium_eligens_group	CCDC186
270111	ENSG00000165813	rs12784514	0.057996581	0.358583509	0.190113826	0.25608253	-0.268565446	0.321377942	0.074574434	0.1615843	0.139166748	0.347578338	0.056321688	0.141024223	0.100886915	0.166727962	0.378180275	0.927273021	Bacteria.Firmicutes.Clostridia.Clostridiales.Lachnospiraceae.Anaerostipes	CCDC186
270112	ENSG00000165813	rs12784514	0.116205665	0.012780838	0.285001104	0.100780233	-0.194521876	0.614914583	-0.0747182	0.270327396	0.12217652	0.240144432	0.069309398	0.162385109	0.085027577	0.008403491	0.999670759	0.977979436	Bacteria.Firmicutes.Clostridia.Clostridiales.Ruminococcaceae.Flavonifractor	CCDC186
270113	ENSG00000165813	rs12784514	0.192488773	0.609722634	0.772008746	0.013092479	-0.21490351	0.149766968	0.023663627	0.339119203	0.163186169	0.291969717	0.08132964	0.132917187	0.228136272	0.334066534	0.951450389	0.546173185	Bacteria.Firmicutes.Erysipelotrichia.Erysipelotrichales	CCDC186
270114	ENSG00000165813	rs12784514	0.253211073	0.038852016	0.965382364	0.16599421	-0.170307302	0.541029818	-0.003243309	0.24427379	0.147732566	0.256601941	0.074442552	0.174366688	0.245943146	0.030092662	0.982055585	0.947875115	Bacteria.Firmicutes.Bacilli.Lactobacillales.Streptococcaceae.Streptococcus	CCDC186
270115	ENSG00000165813	rs12784514	0.861774167	0.137228802	0.832959764	0.04047608	-0.078568267	-1.8336074	-0.018465921	0.471675227	0.449455612	1.218534967	0.087203657	0.225614061	0.954184916	0.604842817	0.999826541	0.999832315	Bacteria.Firmicutes.Clostridia.Clostridiales.Lachnospiraceae	CCDC186
270116	ENSG00000165813	rs12784514	0.597330282	0.351346794	0.370029138	0.108739803	-0.081071147	0.308609957	0.054787098	-0.216338676	0.152718808	0.328754106	0.060693864	0.133030848	0.443402323	0.165091898	0.996596763	0.999791394	Bacteria.Firmicutes.Clostridia.Clostridiales.Ruminococcaceae.Ruminococcaceae_UCG_005	CCDC186
270117	ENSG00000165813	rs12784514	0.560344494	0.176005601	0.97926786	0.916066253	-0.155904297	0.743999826	-0.001884923	-0.014837523	0.266347352	0.54383745	0.072255215	0.1402402	0.77818438	0.253574697	0.998803525	0.997226571	Bacteria.Firmicutes.Clostridia.Clostridiales.Lachnospiraceae.Eubacterium_rectale_group	CCDC186
270118	ENSG00000165813	rs12784514	0.102520507	0.003310748	0.236742193	0.983878135	-0.210445344	0.718001135	-0.059208141	0.001907145	0.127072343	0.235418548	0.049580032	0.094017334	0.080977131	0.003017897	0.886764336	0.914970782	Bacteria.Proteobacteria.Betaproteobacteria.Burkholderiales.Alcaligenaceae.Parasutterella	CCDC186
270119	ENSG00000165813	rs12784514	0.191151997	0.008407873	0.566466517	0.162706267	-0.257727254	1.259353901	-0.039111786	0.204303051	0.195108529	0.46331849	0.067878246	0.14468589	0.32038756	0.024451476	0.997594253	0.968019235	Bacteria.Firmicutes.Erysipelotrichia.Erysipelotrichales.Erysipelotrichaceae.Faecalitalea	CCDC186
270120	ENSG00000165813	rs12784514	0.169651933	0.001673954	0.771773098	0.20135206	-0.166223549	0.767810215	-0.021483219	-0.240414801	0.119693703	0.234135031	0.073757326	0.186255354	0.102063227	0.001470848	0.999276643	0.988728768	Bacteria.Firmicutes.Clostridia.Clostridiales.Ruminococcaceae.Ruminiclostridium_5	CCDC186
270121	ENSG00000165813	rs12784514	0.179501558	0.124704547	0.662394131	0.863091708	-0.195376415	0.610812401	0.025484161	0.024754139	0.143985634	0.392702045	0.058101281	0.142984769	0.202937837	0.077675978	0.944398875	0.997216401	Bacteria.Firmicutes.Clostridia.Clostridiales.Ruminococcaceae.Subdoligranulum	CCDC186
270122	ENSG00000165813	rs12784514	0.219364371	0.000572142	0.921471213	0.077089811	-0.162230122	0.971044416	-0.005038263	-0.174056174	0.130810962	0.268037319	0.050909918	0.096895703	0.165622328	0.001143651	0.849164038	0.849088893	Bacteria.Proteobacteria.Betaproteobacteria.Burkholderiales.Alcaligenaceae	CCDC186
270123	ENSG00000165813	rs12784514	0.09174891	0.367539633	0.279254999	0.583502365	-0.253048636	0.400643353	0.078770543	0.096541039	0.147848165	0.441521958	0.072193399	0.175201108	0.130110982	0.183842912	0.890411299	0.927561557	Bacteria.Firmicutes.Clostridia.Clostridiales.Lachnospiraceae.Blautia	CCDC186
270124	ENSG00000165813	rs12784514	0.120820219	0.008158598	0.377585116	0.513789206	-0.201885223	0.773604164	-0.04709326	0.062424969	0.128430727	0.283452936	0.053007244	0.095080557	0.113264113	0.006770874	0.880332438	0.980174864	Bacteria.Firmicutes.Negativicutes.Selenomonadales.Acidaminococcaceae	CCDC186
270125	ENSG00000165813	rs12784514	0.095738481	0.014755698	0.274417093	0.496114456	-0.224801484	0.794701696	-0.059261565	0.069568954	0.132985662	0.317228431	0.05376412	0.101639792	0.095001435	0.012891815	0.639038922	0.988482632	Bacteria.Firmicutes.Negativicutes.Selenomonadales.Acidaminococcaceae.Phascolarctobacterium	CCDC186
270126	ENSG00000165813	rs12784514	0.303446638	0.993768222	0.970847803	0.144469676	-0.161031951	-0.003993286	0.002067607	-0.247172673	0.15524372	0.509311768	0.056359547	0.167333022	0.295039117	0.35481998	0.999858829	0.929555963	Bacteria.Proteobacteria.Betaproteobacteria.Neisseriales.Neisseriaceae.Eikenella	CCDC186
270127	ENSG00000165813	rs12784514	0.345028032	0.000425007	0.609183541	0.029823684	-0.126685234	0.902997753	0.026982782	0.226821717	0.13318507	0.243088628	0.052523386	0.102114611	0.233410519	0.000821919	0.952400485	0.979585985	Bacteria.Firmicutes.Erysipelotrichia.Erysipelotrichales.Erysipelotrichaceae.Erysipelatoclostridium	CCDC186
270128	ENSG00000165813	rs12784514	0.072871567	0.039226728	0.270023234	0.517241738	-0.322532688	0.584944221	-0.076602034	-0.07035496	0.17690453	0.27797912	0.068856109	0.10804636	0.186948522	0.055702726	0.981084248	0.998600531	Bacteria.Firmicutes.Clostridia.Clostridiales.Ruminococcaceae.Ruminiclostridium_6	CCDC186
270129	ENSG00000165813	rs12784514	0.329865641	0.12808643	0.830746903	0.099293111	-0.153100676	0.429913509	-0.015790164	0.290774922	0.155947498	0.27892023	0.073577687	0.173888049	0.309396441	0.078033416	0.99152666	0.950973549	Bacteria.Firmicutes.Bacilli.Lactobacillales	CCDC186
270130	ENSG00000165813	rs12784514	0.40587804	0.387170096	0.595651074	0.188917675	-0.440358471	-1.296746886	0.047882688	0.324368212	0.526361614	1.489465964	0.089787186	0.244306356	0.997454612	0.839325328	0.997650199	0.999159905	Bacteria.Firmicutes.Clostridia.Clostridiales	CCDC186
270131	ENSG00000165813	rs12784514	0.145262706	0.005488606	0.331599028	0.03847534	-0.173689495	0.649210891	0.057456058	-0.264856095	0.117821859	0.225979853	0.058736126	0.125365968	0.089154432	0.004118937	0.975966367	0.997201293	Bacteria.Firmicutes.Clostridia.Clostridiales.Lachnospiraceae.Coprococcus_1	CCDC186
270132	ENSG00000165813	rs12784514	0.202229	0.001817221	0.937370791	0.240553781	-0.160618773	0.876836484	-0.005080731	-0.16399175	0.124680662	0.269610788	0.064411281	0.138455651	0.115477785	0.001906587	0.997117901	0.9453081	Bacteria.Firmicutes.Clostridia.Clostridiales.Lachnospiraceae.Eubacterium_hallii_group	CCDC186
270133	ENSG00000165813	rs12784514	0.513629703	0.001256638	0.54799046	0.049481107	-0.107504467	1.581678244	0.039319135	0.306487334	0.163679696	0.468919159	0.065105162	0.153104497	0.401290337	0.004561316	0.786902775	0.996502544	Bacteria.Firmicutes.Clostridia.Clostridiales.Family_XI	CCDC186
270134	ENSG00000165813	rs12784514	0.906085135	0.365864575	0.754664522	0.757193524	-0.046231461	1.047554994	-0.022188574	-0.06346238	0.39034004	1.150385959	0.070705326	0.204404488	0.965605487	0.571453338	0.997675757	0.944715108	Bacteria.Bacteroidetes	CCDC186
270135	ENSG00000165813	rs12784514	0.963356266	0.754054717	0.642627249	0.236829353	-0.01591673	-0.26009777	-0.037018386	0.272147319	0.345117991	0.826693449	0.079403628	0.227935017	0.859909899	0.651415578	0.999330493	0.996754281	Bacteria.Proteobacteria	CCDC186
270136	ENSG00000165821	rs34904279	0.766106317	0.776192772	0.302564894	0.249277876	-0.15841313	0.098547798	0.217860538	-0.158796349	0.530305667	0.34521399	0.20964381	0.136597553	0.720360301	0.526313648	0.868168484	0.856433681	Bacteria.Firmicutes.Negativicutes.Selenomonadales	SALL2
270137	ENSG00000165821	rs34904279	0.498479037	0.468626416	0.851191525	0.657288741	0.277940997	-0.186836156	-0.038869086	0.058881931	0.408316433	0.25629456	0.206369666	0.132108551	0.400944357	0.221346043	0.998820086	0.961415255	Bacteria.Firmicutes.Clostridia.Clostridiales.Family_XIII	SALL2
270138	ENSG00000165821	rs34904279	0.385909202	0.376257785	0.138535031	0.072972054	0.218649678	-0.153790343	0.16199546	-0.138156679	0.250475011	0.172619599	0.10801891	0.075804189	0.162830125	0.118226133	0.893190239	0.96282265	Bacteria.Proteobacteria.Gammaproteobacteria.Pasteurellales.Pasteurellaceae	SALL2
270139	ENSG00000165821	rs34904279	0.596624902	0.733027908	0.803565007	0.990683595	0.603247487	-0.253939546	-0.057496242	-0.001772682	1.134187478	0.741279575	0.230211235	0.151231452	0.914619082	0.741282377	0.999135888	0.99931625	Bacteria.Firmicutes.Clostridia.Clostridiales.Ruminococcaceae	SALL2
270140	ENSG00000165821	rs34904279	0.566115466	0.4454522	0.388806252	0.2777397	-0.687896265	0.659369937	0.180013091	-0.166228332	1.192757607	0.858903089	0.207484449	0.151864776	0.959504824	0.605828804	0.997187614	0.921529413	Bacteria.Bacteroidetes.Bacteroidia.Bacteroidales	SALL2
270141	ENSG00000165821	rs34904279	0.885224962	0.513812815	0.356866901	0.651039745	0.055641619	-0.173136626	-0.13662013	0.045157627	0.383955537	0.263722247	0.147227997	0.099373984	0.607613472	0.297455271	0.961249848	0.997513341	Bacteria.Firmicutes.Clostridia.Clostridiales.Lachnospiraceae.Eubacterium_xylanophilum_group	SALL2
270142	ENSG00000165821	rs34904279	0.225419785	0.165623894	0.829004758	0.915127393	0.348390023	-0.26786555	-0.032605561	0.010489823	0.284663013	0.191037171	0.150360269	0.098045986	0.125385757	0.049272123	0.998525812	0.998516628	Bacteria.Proteobacteria.Deltaproteobacteria.Desulfovibrionales.Desulfovibrionaceae	SALL2
270143	ENSG00000165821	rs34904279	0.185041163	0.117664202	0.05609812	0.051142862	0.324887898	-0.259916525	0.197168261	-0.136840098	0.242526457	0.163914351	0.101369685	0.068868549	0.111730416	0.041855245	0.711886036	0.647623526	Bacteria.Fusobacteria.Fusobacteriia.Fusobacteriales.Fusobacteriaceae.Fusobacterium	SALL2
270144	ENSG00000165821	rs34904279	0.174703081	0.118714007	0.602112138	0.713725595	0.365773134	-0.283782362	-0.069665077	0.033384495	0.266550117	0.179486405	0.132967459	0.090604813	0.11404816	0.043301875	0.995339941	0.95533137	Bacteria.Proteobacteria.Deltaproteobacteria.Desulfovibrionales.Desulfovibrionaceae.Bilophila	SALL2
270145	ENSG00000165821	rs34904279	0.489118578	0.346372487	0.989375858	0.903111337	0.313410092	-0.274073617	-0.001999314	-0.011919155	0.450518785	0.28894532	0.14956978	0.097531698	0.408425689	0.240541319	0.999878354	0.998275086	Bacteria.Bacteroidetes.Bacteroidia.Bacteroidales.Porphyromonadaceae.Barnesiella	SALL2
270146	ENSG00000165821	rs34904279	0.287003648	0.513186393	0.781596006	0.543569026	0.354767809	-0.149390755	0.030263356	0.045233605	0.330469129	0.227213113	0.108708134	0.074076051	0.241673359	0.260818211	0.767650634	0.898653964	Bacteria.Firmicutes.Clostridia.Clostridiales.Lachnospiraceae.Lachnospiraceae_UCG_010	SALL2
270147	ENSG00000165821	rs34904279	0.516037687	0.789452617	0.623496945	0.941186349	1.27784221	-0.349770877	-0.159699126	0.015978998	1.956777852	1.304509552	0.32376782	0.21574372	0.999435429	0.996251787	0.999968393	0.999515331	Bacteria.Firmicutes	SALL2
270148	ENSG00000165821	rs34904279	0.077492318	0.062181815	0.149738865	0.217550505	0.4927567	-0.361158776	-0.179236992	0.105252822	0.274696073	0.190316498	0.122959029	0.084530905	0.069526019	0.029037703	0.999694213	0.858693802	Bacteria.Firmicutes.Clostridia.Clostridiales.Lachnospiraceaencultured	SALL2
270149	ENSG00000165821	rs34904279	0.361662461	0.343071405	0.148465783	0.081177024	0.229342492	-0.163935457	0.160111808	-0.135184905	0.249645031	0.171644194	0.109489947	0.076314066	0.165021446	0.110756565	0.914489909	0.989428248	Bacteria.Proteobacteria.Gammaproteobacteria.Pasteurellales.Pasteurellaceae.Haemophilus	SALL2
270150	ENSG00000165821	rs34904279	0.853985319	0.975326489	0.494318504	0.256211775	0.083434141	0.008965841	-0.119743041	0.128784921	0.451558577	0.288774598	0.174214162	0.112429118	0.706374247	0.584049381	0.821762414	0.913834648	Bacteria.Firmicutes.Clostridia.Clostridiales.Ruminococcaceae.Anaerotruncus	SALL2
270151	ENSG00000165821	rs34904279	0.049349166	0.039480854	0.124954188	0.165062211	0.632585669	-0.444090957	0.169546327	-0.106200537	0.315816786	0.211324144	0.109077826	0.075638376	0.079957771	0.031978077	0.953850517	0.998439902	Bacteria.Verrucomicrobia.Verrucomicrobiae.Verrucomicrobiales.Verrucomicrobiaceae.Akkermansia	SALL2
270152	ENSG00000165821	rs34904279	0.82923159	0.851822191	0.596166493	0.403966519	0.10945991	-0.058322902	-0.117851415	0.115835008	0.505454696	0.310990671	0.221299725	0.137892618	0.590684273	0.373745829	0.99792254	0.986607256	Bacteria.Firmicutes.Clostridia.Clostridiales.Family_XIII.Family_XIII_AD3011_group	SALL2
270153	ENSG00000165821	rs34904279	0.220282851	0.171139202	0.334488528	0.562112079	0.306194019	-0.233553789	-0.126716022	0.051999039	0.247391297	0.168771465	0.130321371	0.089238267	0.117467077	0.058562339	0.685618202	0.971870136	Bacteria.Firmicutes.Clostridia.Clostridiales.Lachnospiraceae.Dorea	SALL2
270154	ENSG00000165821	rs34904279	0.169739425	0.176282456	0.361219251	0.514032318	0.846159235	-0.5081523	0.171139225	-0.074536678	0.609426295	0.371682621	0.186116332	0.113593922	0.27229808	0.154831708	0.998896274	0.99087052	Bacteria.Proteobacteria.Deltaproteobacteria.Desulfovibrionales.Desulfovibrionaceae.Desulfovibrio	SALL2
270155	ENSG00000165821	rs34904279	0.048203035	0.03713336	0.120410215	0.156313795	0.633845944	-0.445111541	0.171929603	-0.10916882	0.314793768	0.209168158	0.109251268	0.076119202	0.080980372	0.030426481	0.947613107	0.99789802	Bacteria.Verrucomicrobia	SALL2
270156	ENSG00000165821	rs34904279	0.081003229	0.055751925	0.188064544	0.194826237	0.496886322	-0.358116074	0.218055286	-0.14042765	0.28033623	0.183850434	0.163913015	0.107201431	0.072309351	0.024239495	0.88760533	0.997132292	Bacteria.Firmicutes.Bacilli.Bacillales	SALL2
270157	ENSG00000165821	rs34904279	0.337860863	0.201559871	0.742881043	0.508639494	0.455498685	-0.40344939	0.049257078	-0.06822986	0.471762986	0.312708288	0.149516788	0.102658698	0.314213696	0.123983938	0.879216352	0.983164011	Bacteria.Firmicutes.Erysipelotrichia.Erysipelotrichales.Erysipelotrichaceae.Clostridium_innocuum_group	SALL2
270158	ENSG00000165821	rs34904279	0.158986138	0.113962689	0.565035801	0.655288397	0.372048867	-0.275416543	0.064889867	-0.031941788	0.261115428	0.171900071	0.112200991	0.07122013	0.096678495	0.04460956	0.968802863	0.997181136	Bacteria.Bacteroidetes.Bacteroidia.Bacteroidales.Prevotellaceae	SALL2
270159	ENSG00000165821	rs34904279	0.024751647	0.016872987	0.021888539	0.028228503	0.627006616	-0.450531485	-0.362503119	0.238212845	0.272776091	0.183690135	0.154339683	0.106144228	0.047835415	0.013275782	0.576117511	0.732004141	Bacteria.Actinobacteria	SALL2
270160	ENSG00000165821	rs34904279	0.267297925	0.186205378	0.783898177	0.787094403	0.297612146	-0.238031293	0.028686617	-0.019750043	0.265984786	0.17816604	0.104171192	0.072823859	0.127091194	0.064806206	0.998277807	0.999325446	Bacteria.Bacteroidetes.Bacteroidia.Bacteroidales.Porphyromonadaceae.Parabacteroides	SALL2
270161	ENSG00000165821	rs34904279	0.097201329	0.065422049	0.286049242	0.266848722	0.586322191	-0.426012413	0.152538496	-0.102881277	0.348409477	0.227324238	0.14180725	0.09186091	0.104396109	0.040086447	0.979221309	0.998719086	Bacteria.Firmicutes.Bacilli.Bacillales.Family_XI.Gemella	SALL2
270162	ENSG00000165821	rs34904279	0.061194034	0.038571672	0.02341655	0.035398622	0.473676202	-0.359196805	-0.316450854	0.213963151	0.248637194	0.170108079	0.13632444	0.099583685	0.056824943	0.018572888	0.573819581	0.750051801	Bacteria.Actinobacteria.Actinobacteria	SALL2
270163	ENSG00000165821	rs34904279	0.111112889	0.108801638	0.374806157	0.590887053	0.536343995	-0.341405759	-0.108529144	0.0410514	0.332061723	0.209974468	0.121444809	0.075989229	0.139961889	0.058840564	0.659487844	0.940799143	Bacteria.Firmicutes.Clostridia.Clostridiales.Lachnospiraceae.Lachnoclostridium	SALL2
270164	ENSG00000165821	rs34904279	0.735253512	0.580808265	0.448257135	0.535438234	0.122734534	-0.137984439	-0.114590229	0.065819277	0.361410334	0.248626305	0.150194886	0.105642137	0.542412096	0.25054873	0.822813308	0.967113507	Bacteria.Firmicutes.Clostridia.Clostridiales.Lachnospiraceae.Lachnospiraceae_ND3007_group	SALL2
270165	ENSG00000165821	rs34904279	0.134176193	0.149017239	0.376885075	0.832020281	0.406135196	-0.268021472	0.106837327	-0.018307014	0.267765141	0.183535319	0.120076597	0.085962291	0.091043088	0.042365497	0.990263512	0.94135121	Bacteria.Proteobacteria.Gammaproteobacteria.Pseudomonadales	SALL2
270166	ENSG00000165821	rs34904279	0.869366923	0.716044609	0.007530037	0.046184569	-0.045839691	-0.07565959	-0.313057204	0.161235172	0.277624988	0.207094261	0.113482283	0.079325526	0.518945127	0.332625443	0.395518	0.839558625	Bacteria.Firmicutes.Clostridia.Clostridiales.Ruminococcaceae.Ruminococcus_1	SALL2
270167	ENSG00000165821	rs34904279	0.399288155	0.234602022	0.651147794	0.869670232	0.25180647	-0.236648448	0.04094384	-0.009350522	0.296775857	0.197252698	0.090131051	0.05676382	0.293913493	0.112144531	0.997282517	0.999171204	Bacteria.Proteobacteria.Gammaproteobacteria.Enterobacteriales.Enterobacteriaceae	SALL2
270168	ENSG00000165821	rs34904279	0.262599891	0.196341389	0.628036539	0.557709309	0.291601571	-0.226706466	0.051453455	-0.039673421	0.258038649	0.173661447	0.105696999	0.067324083	0.179571695	0.083974602	0.7633639	0.840187384	Bacteria.Firmicutes.Clostridia.Clostridiales.Lachnospiraceae.Roseburia	SALL2
270169	ENSG00000165821	rs34904279	0.043336366	0.050012103	0.114561299	0.231624684	1.217182142	-0.693777392	0.291990265	-0.127806413	0.590660412	0.347404722	0.182551911	0.105846006	0.108162741	0.051436922	0.763878714	0.903040397	Bacteria.Bacteroidetes.Bacteroidia.Bacteroidales.Prevotellaceae.Prevotella_9	SALL2
270170	ENSG00000165821	rs34904279	0.214171284	0.235267711	0.697584054	0.355241418	0.309105974	-0.20284285	0.050014664	-0.085091775	0.246407871	0.169318104	0.12814111	0.091387318	0.118798006	0.074096372	0.997117901	0.950206352	Bacteria.Firmicutes.Clostridia.Clostridiales.Lachnospiraceae.Eubacterium_hallii_group	SALL2
270171	ENSG00000165821	rs34904279	0.356580859	0.247045365	0.034420702	0.079993679	0.227846563	-0.195578767	-0.233105102	0.139126575	0.245390737	0.167437626	0.107890945	0.07822572	0.188873616	0.076857001	0.852109477	0.870296073	Bacteria.Actinobacteria.Actinobacteria.Bifidobacteriales.Bifidobacteriaceae	SALL2
270172	ENSG00000165821	rs34904279	0.574737815	0.697323031	0.024258801	0.026592582	-0.182997359	0.087793183	0.389627541	-0.255274682	0.32449977	0.224728063	0.168899455	0.11250351	0.458604974	0.303411387	0.933709887	0.923401405	Bacteria.Firmicutes.Bacilli	SALL2
270173	ENSG00000165821	rs34904279	0.178978924	0.116798123	0.075943276	0.175417179	0.331839141	-0.270448404	-0.224805397	0.111978641	0.244256055	0.170145882	0.124649082	0.081739395	0.115187086	0.0350646	0.248660662	0.865749844	Bacteria.Firmicutes.Clostridia.Clostridiales.Lachnospiraceae.Lachnospira	SALL2
270174	ENSG00000165821	rs34904279	0.982285229	0.921115262	0.041730427	0.013967318	0.00629494	0.019184253	-0.240682253	0.202211137	0.282416017	0.192972668	0.11586349	0.080038397	0.518739379	0.319430342	0.361433269	0.557907832	Bacteria.Firmicutes.Clostridia.Clostridiales.Christensenellaceae.Christensenellaceae_R_7_group	SALL2
270175	ENSG00000165821	rs34904279	0.205353846	0.131930665	0.993719348	0.859812289	0.325711574	-0.265613751	0.001040867	-0.015982075	0.254609602	0.174090602	0.13172115	0.090133757	0.139063499	0.048301904	0.998043854	0.98261409	Bacteria.Firmicutes.Clostridia.Clostridiales.Ruminococcaceaencultured	SALL2
270176	ENSG00000165821	rs34904279	0.483413548	0.676805125	0.836617858	0.488627483	0.255528135	-0.107431921	-0.032671032	0.077882386	0.362521657	0.25657557	0.157792741	0.111826983	0.423120797	0.365399186	0.900262645	0.881882065	Bacteria.Firmicutes.Clostridia.Clostridiales.Ruminococcaceae.Ruminiclostridium_9	SALL2
270177	ENSG00000165821	rs34904279	0.303587982	0.224154461	0.948017096	0.972490266	0.312363599	-0.247470654	0.007458187	-0.002765232	0.301224574	0.201646241	0.113953518	0.079877938	0.169645467	0.063232451	0.999296249	0.98079668	Bacteria.Bacteroidetes.Bacteroidia.Bacteroidales.Porphyromonadaceae	SALL2
270178	ENSG00000165821	rs34904279	0.553701821	0.458805782	0.318909766	0.233340895	-0.523290485	0.466569982	0.159580977	-0.138821953	0.879018482	0.626056668	0.158881699	0.115396721	0.888913447	0.578734901	0.999973618	0.989705988	Bacteria.Bacteroidetes.Bacteroidia.Bacteroidales.Bacteroidaceae.Bacteroides	SALL2
270179	ENSG00000165821	rs34904279	0.417952457	0.465323249	0.816347166	0.584599302	0.263311329	-0.16258425	-0.031811435	0.049080221	0.323014378	0.22137238	0.136418902	0.089330804	0.369045621	0.203879334	0.996596763	0.999791394	Bacteria.Firmicutes.Clostridia.Clostridiales.Ruminococcaceae.Ruminococcaceae_UCG_005	SALL2
270180	ENSG00000165821	rs34904279	0.963832621	0.860519812	0.030703508	0.031364373	0.01266014	-0.034116182	0.37549323	-0.251039114	0.27812432	0.193390685	0.169981429	0.114106309	0.512681731	0.269637179	0.976314705	0.946394015	Bacteria.Firmicutes.Bacilli.Lactobacillales.Streptococcaceae.Streptococcus	SALL2
270181	ENSG00000165821	rs34904279	0.665093263	0.774410273	0.754891847	0.550665419	0.189577321	-0.088886411	-0.060872235	0.081020832	0.435934723	0.308840517	0.194159325	0.135059562	0.542705088	0.37805385	0.99991226	0.988194298	Bacteria.Actinobacteria.Coriobacteriia.Coriobacteriales.Coriobacteriaceae.Collinsella	SALL2
270182	ENSG00000165821	rs34904279	0.574280374	0.627389459	0.085869395	0.101796551	-0.223205778	0.147583452	-0.270153746	0.188115487	0.395325237	0.302598923	0.154895976	0.113344472	0.541038253	0.358158315	0.939915276	0.752278517	Bacteria.Firmicutes.Clostridia.Clostridiales.Ruminococcaceae.Ruminococcaceae_UCG_013	SALL2
270183	ENSG00000165821	rs34904279	0.198323042	0.12635101	0.043259158	0.042597269	0.314372945	-0.253052343	0.207884266	-0.141681553	0.241896831	0.163414897	0.100841329	0.06850224	0.115017044	0.044952353	0.692976611	0.638810352	Bacteria.Fusobacteria.Fusobacteriia.Fusobacteriales	SALL2
270184	ENSG00000165821	rs34904279	0.766776376	0.753797022	0.453492048	0.322972877	0.11120436	-0.078437188	-0.171284571	0.154428163	0.373371387	0.249034508	0.227127439	0.155057812	0.41945349	0.233903592	0.999739884	0.880029093	Bacteria.Actinobacteria.Coriobacteriia.Coriobacteriales.Coriobacteriaceae	SALL2
270185	ENSG00000165821	rs34904279	0.047736436	0.043536146	0.123447014	0.166882376	0.979566864	-0.618252104	0.246857301	-0.134773537	0.485446185	0.300313505	0.158169368	0.0964084	0.129493529	0.057352392	0.981446852	0.925873833	Bacteria.Proteobacteria.Gammaproteobacteria.Enterobacteriales.Enterobacteriaceae.Citrobacter	SALL2
270186	ENSG00000165821	rs34904279	0.226563576	0.168441184	0.821528739	0.902649562	0.34992884	-0.268777286	-0.034467912	0.012318585	0.286633824	0.192983172	0.152180892	0.10031958	0.125497591	0.052905969	0.997604342	0.996621608	Bacteria.Proteobacteria.Deltaproteobacteria	SALL2
270187	ENSG00000165821	rs34904279	0.955067507	0.715878433	0.378980472	0.552450906	0.02375618	-0.099612406	0.133198693	-0.058251198	0.42000143	0.272490673	0.150367823	0.097541093	0.461464948	0.244721282	0.677656179	0.994680072	Bacteria.Proteobacteria.Betaproteobacteria.Burkholderiales	SALL2
270188	ENSG00000165821	rs34904279	0.128980118	0.133078242	0.433039709	0.153350265	0.394065053	-0.263341596	-0.068848819	0.083011617	0.256271919	0.17312278	0.087272144	0.057460055	0.089598045	0.045479172	0.736657166	0.985377765	Bacteria.Proteobacteria.Betaproteobacteria.Burkholderiales.Alcaligenaceae.Sutterella	SALL2
270189	ENSG00000165821	rs34904279	0.358038733	0.243153813	0.036521257	0.091773584	0.227495776	-0.197966615	-0.230001222	0.132082925	0.245761879	0.168075602	0.107720428	0.077177792	0.195961658	0.069702694	0.753129231	0.881717202	Bacteria.Actinobacteria.Actinobacteria.Bifidobacteriales.Bifidobacteriaceae.Bifidobacterium	SALL2
270190	ENSG00000165821	rs34904279	0.039910218	0.03076679	0.107925786	0.147201308	0.795692272	-0.53807909	0.232160981	-0.136034318	0.379486036	0.243677814	0.142424826	0.092730372	0.062143256	0.021821042	0.945687051	0.823043084	Bacteria.Firmicutes.Bacilli.Lactobacillales.Carnobacteriaceae.Granulicatella	SALL2
270191	ENSG00000165821	rs34904279	0.680416867	0.507238108	0.763335748	0.817444871	0.195670648	-0.190750647	0.059374743	-0.028286075	0.472916305	0.286053954	0.196364755	0.122043796	0.446143109	0.268637472	0.99759175	0.986746924	Bacteria.Firmicutes.Clostridia.Clostridiales.Lachnospiraceae.Lachnospiraceae_UCG_008	SALL2
270192	ENSG00000165821	rs34904279	0.662968804	0.665105979	0.809055449	0.822594019	0.21819694	-0.173644249	0.033618716	-0.024759828	0.49837224	0.399312651	0.13855918	0.109986179	0.804678046	0.473452975	0.998803525	0.997226571	Bacteria.Firmicutes.Clostridia.Clostridiales.Lachnospiraceae.Eubacterium_rectale_group	SALL2
270193	ENSG00000165821	rs34904279	0.01919557	0.024319337	0.051107703	0.226415574	0.729392292	-0.450727281	0.212489829	-0.086760568	0.30372061	0.195472072	0.106924693	0.071044442	0.036618408	0.018790215	0.489259822	0.970562572	Bacteria.Firmicutes.Negativicutes.Selenomonadales.Acidaminococcaceae.Phascolarctobacterium	SALL2
270194	ENSG00000165821	rs34904279	0.186100798	0.087021492	0.905110467	0.512811555	0.357052046	-0.311819464	0.020588483	-0.067981086	0.267188536	0.179456477	0.172037958	0.103302348	0.137841488	0.031262031	0.740997667	0.865848459	Bacteria.Firmicutes.Clostridia.Clostridiales.Peptostreptococcaceae	SALL2
270195	ENSG00000165821	rs34904279	0.89448519	0.969502014	0.0425522	0.047969347	-0.039733026	-0.007935467	0.341593338	-0.2241132	0.298405366	0.206758231	0.165121365	0.111183948	0.52152182	0.31525795	0.967792983	0.950973549	Bacteria.Firmicutes.Bacilli.Lactobacillales	SALL2
270196	ENSG00000165821	rs34904279	0.524310776	0.369349035	0.438610498	0.5545896	0.193651557	-0.188037014	-0.112286053	0.05665147	0.302499057	0.208012249	0.14407924	0.095376647	0.318934767	0.131247112	0.799967987	0.981481548	Bacteria.Firmicutes.Clostridia.Clostridiales.Lachnospiraceae.Eubacterium_eligens_group	SALL2
270197	ENSG00000165821	rs34904279	0.240500242	0.094904658	0.970986214	0.57700215	0.338898147	-0.325186991	-0.005431838	-0.051488528	0.286093446	0.191876363	0.148769598	0.091846501	0.174802977	0.030920991	0.718114976	0.969382956	Bacteria.Firmicutes.Clostridia.Clostridiales.Peptostreptococcaceae.Intestinibacter	SALL2
270198	ENSG00000165821	rs34904279	0.168685767	0.257759637	0.551513256	0.946438293	0.411540213	-0.231733703	-0.086547767	0.006389705	0.295659822	0.202969198	0.144581164	0.094746243	0.187366942	0.132422086	0.563064201	0.974812751	Bacteria.Firmicutes.Clostridia.Clostridiales.Lachnospiraceae.Anaerostipes	SALL2
270199	ENSG00000165821	rs34904279	0.148466109	0.104245616	0.496832833	0.587902983	0.392055466	-0.294240926	-0.069205416	0.038794235	0.268101196	0.178579478	0.1012781	0.071236417	0.087992095	0.035667152	0.97729231	0.892571169	Bacteria.Bacteroidetes.Bacteroidia.Bacteroidales.Rikenellaceae	SALL2
270200	ENSG00000165821	rs34904279	0.091414225	0.106720209	0.232084483	0.364178661	0.803258626	-0.503756549	0.195470641	-0.097911026	0.468823367	0.307961842	0.162045101	0.107142489	0.215682148	0.114939413	0.997947728	0.9977362	Bacteria.Actinobacteria.Actinobacteria.Micrococcales	SALL2
270201	ENSG00000165821	rs34904279	0.982372427	0.89592943	0.028844265	0.030538963	-0.006247495	-0.025562672	0.372588676	-0.247881946	0.281674162	0.194662485	0.166689178	0.112098492	0.542703093	0.27848995	0.981698993	0.945622854	Bacteria.Firmicutes.Bacilli.Lactobacillales.Streptococcaceae	SALL2
270202	ENSG00000165821	rs34904279	0.355641342	0.263869643	0.880551808	0.986182703	0.300215063	-0.261995491	-0.013943656	-0.001157959	0.322696493	0.232463639	0.092426581	0.066606674	0.31611347	0.138554564	0.886787487	0.998607976	Bacteria.Firmicutes.Clostridia.Clostridiales.Lachnospiraceae.Tyzzerella_4	SALL2
270203	ENSG00000165821	rs34904279	0.261977937	0.185077532	0.075449429	0.321157137	0.275439576	-0.221153257	-0.165194008	0.062209821	0.243416292	0.165103153	0.09143779	0.062227747	0.142036796	0.058213629	0.531009616	0.810982682	Bacteria.Firmicutes.Negativicutes.Selenomonadales.Veillonellaceae.Dialister	SALL2
270204	ENSG00000165821	rs34904279	0.624345838	0.44193754	0.667720312	0.810454801	0.19438752	-0.206806093	0.047153269	-0.017357276	0.395061094	0.267309307	0.109343295	0.072076574	0.568029448	0.251448048	0.996566686	0.997858307	Bacteria.Proteobacteria.Gammaproteobacteria	SALL2
270205	ENSG00000165821	rs34904279	0.551410029	0.508251368	0.347595557	0.31444875	0.173371107	-0.135918083	-0.100483954	0.071962905	0.289547362	0.204314698	0.10620728	0.07098505	0.236432513	0.143583823	0.955858825	0.966245262	Bacteria.Firmicutes.Clostridia.Clostridiales.Lachnospiraceae.Tyzzerella	SALL2
270206	ENSG00000165821	rs34904279	0.921021946	0.691098651	0.7368361	0.503614725	-0.135506433	0.37358558	0.089653108	-0.122300805	1.361431112	0.935977027	0.265647859	0.181845209	0.954184916	0.762686674	0.999826541	0.999832315	Bacteria.Firmicutes.Clostridia.Clostridiales.Lachnospiraceae	SALL2
270207	ENSG00000165821	rs34904279	0.131500367	0.122212056	0.419773176	0.515324582	0.439556468	-0.317016019	-0.110498858	0.062352339	0.287770949	0.202440979	0.136087552	0.095318462	0.157086301	0.08609638	0.89749298	0.927392985	Bacteria.Firmicutes.Clostridia.Clostridiales.Lachnospiraceae.Blautia	SALL2
270208	ENSG00000165821	rs34904279	0.731449571	0.507119742	0.369130184	0.495279716	0.116131533	-0.153847023	-0.125377706	0.063830301	0.33692806	0.230647941	0.138632836	0.093074571	0.585026762	0.291809892	0.998832683	0.975171299	Bacteria.Firmicutes.Clostridia.Clostridiales.Ruminococcaceae.Eubacterium_coprostanoligenes_group	SALL2
270209	ENSG00000165821	rs34904279	0.614568225	0.420081037	0.030622493	0.046154782	0.129664092	-0.139176755	0.317026979	-0.191396706	0.25625294	0.171520644	0.143442203	0.094151326	0.313857963	0.114400173	0.977260763	0.794124386	Bacteria.Firmicutes.Negativicutes.Selenomonadales.Veillonellaceae.Veillonella	SALL2
270210	ENSG00000165821	rs34904279	0.177534256	0.10837347	0.287181127	0.162336056	0.334496653	-0.270216482	-0.113065042	0.094430303	0.245382532	0.165985706	0.105360147	0.066815047	0.113786148	0.032727403	0.680257215	0.899031953	Bacteria.Firmicutes.Clostridia.Clostridiales.Lachnospiraceae.Lachnospiraceae_NK4A136_group	SALL2
270211	ENSG00000165821	rs34904279	0.066416748	0.102503042	0.162712951	0.569343466	0.541953911	-0.330832641	0.161031246	-0.047785595	0.290285314	0.199754941	0.114042964	0.083551768	0.091718919	0.052625277	0.838697858	0.907101516	Bacteria.Proteobacteria.Gammaproteobacteria.Pseudomonadales.Pseudomonadaceae.Pseudomonas	SALL2
270212	ENSG00000165821	rs34904279	0.441662239	0.337762784	0.736415323	0.747375835	0.252387384	-0.208819062	-0.042200301	0.026971866	0.326028309	0.216231061	0.124834689	0.083382244	0.349651697	0.18993123	0.870066813	0.99780419	Bacteria.Firmicutes.Clostridia.Clostridiales.Ruminococcaceae.Ruminococcus_2	SALL2
270213	ENSG00000165821	rs34904279	0.149016051	0.104662033	0.501284	0.597136781	0.391456374	-0.293770209	-0.06853808	0.037936723	0.268060081	0.178512456	0.10135088	0.071426001	0.088896549	0.036455063	0.975933082	0.877983283	Bacteria.Bacteroidetes.Bacteroidia.Bacteroidales.Rikenellaceae.Alistipes	SALL2
270214	ENSG00000165821	rs34904279	0.479758138	0.496304627	0.86074521	0.793005356	0.264292441	-0.189488997	0.033002754	-0.034976482	0.371829984	0.276964897	0.18738513	0.132742401	0.357547838	0.289642698	0.959239875	0.868013611	Bacteria.Firmicutes.Erysipelotrichia.Erysipelotrichales.Erysipelotrichaceae	SALL2
270215	ENSG00000165821	rs34904279	0.561258364	0.345271182	0.658061294	0.931628881	0.200039259	-0.207289666	-0.057286486	0.007117189	0.342547663	0.218035702	0.128839644	0.08263436	0.310900712	0.110978719	0.955938631	0.979585985	Bacteria.Firmicutes.Erysipelotrichia.Erysipelotrichales.Erysipelotrichaceae.Erysipelatoclostridium	SALL2
270216	ENSG00000165821	rs34904279	0.430438239	0.272805802	0.194207888	0.261979041	0.208187181	-0.192612373	-0.16629945	0.098874551	0.262402577	0.174153168	0.126773658	0.087379356	0.179469482	0.084656442	0.975966367	0.997201293	Bacteria.Firmicutes.Clostridia.Clostridiales.Lachnospiraceae.Coprococcus_1	SALL2
270217	ENSG00000165821	rs34904279	0.723349123	0.727100327	0.483093743	0.323195908	0.12994279	-0.085655185	-0.162659075	0.156516132	0.36549775	0.244383244	0.230597638	0.157227296	0.403681496	0.22185425	0.999005033	0.909856934	Bacteria.Actinobacteria.Coriobacteriia.Coriobacteriales	SALL2
270218	ENSG00000165821	rs34904279	0.630025022	0.585675283	0.426449485	0.368777228	0.155550326	-0.121364934	-0.105095136	0.080417996	0.321396655	0.221531792	0.131318847	0.088853978	0.378462494	0.258970585	0.732556726	0.910884448	Bacteria.Bacteroidetes.Bacteroidia.Bacteroidales.Porphyromonadaceae.Odoribacter	SALL2
270219	ENSG00000165821	rs34904279	0.353805579	0.219475682	0.166437984	0.220403313	0.237080754	-0.209602402	-0.154375281	0.087283188	0.253857618	0.169049932	0.110312853	0.070539603	0.167655984	0.070892071	0.99935717	0.949725174	Bacteria.Firmicutes.Erysipelotrichia.Erysipelotrichales.Erysipelotrichaceae.Erysipelotrichaceae_UCG_003	SALL2
270220	ENSG00000165821	rs34904279	0.180637661	0.107143248	0.889339827	0.617001826	0.372721803	-0.310966939	0.016373922	-0.038484266	0.275410566	0.190337717	0.117219293	0.076582928	0.117267821	0.042613972	0.922225994	0.887301988	Bacteria.Proteobacteria.Betaproteobacteria.Burkholderiales.Alcaligenaceae.Parasutterella	SALL2
270221	ENSG00000165821	rs34904279	0.136150377	0.158160448	0.37771634	0.520397893	0.601245325	-0.381894672	0.155759253	-0.075099116	0.398445596	0.267486332	0.175368069	0.116208969	0.277479947	0.1533932	0.998891856	0.999590371	Bacteria.Firmicutes.Bacilli.Bacillales.Staphylococcaceae.Staphylococcus	SALL2
270222	ENSG00000165821	rs34904279	0.317767517	0.162186428	0.709712728	0.986555273	0.277040532	-0.264421353	-0.03198293	-0.000956986	0.275171262	0.187026148	0.085544025	0.056572094	0.279077109	0.094047457	0.99714486	0.996602117	Bacteria.Firmicutes.Clostridia.Clostridiales.Clostridiaceae_1.Clostridium_sensu_stricto_1	SALL2
270223	ENSG00000165821	rs34904279	0.337620279	0.164648313	0.593031726	0.941214298	0.262725664	-0.260015374	-0.045621467	0.004137319	0.271970259	0.185004617	0.084940198	0.055887471	0.272726472	0.081326203	0.982784515	0.99999132	Bacteria.Firmicutes.Clostridia.Clostridiales.Clostridiaceae_1	SALL2
270224	ENSG00000165821	rs34904279	0.067111187	0.050955103	0.188740576	0.229926597	0.697109455	-0.479349554	0.197775313	-0.116238625	0.374368664	0.241044954	0.148899172	0.095912054	0.085719802	0.030273081	0.991744893	0.856262504	Bacteria.Firmicutes.Bacilli.Lactobacillales.Carnobacteriaceae	SALL2
270225	ENSG00000165821	rs34904279	0.983395807	0.921449741	0.041197146	0.013770673	0.005898018	0.019087211	-0.241266927	0.202557737	0.282309823	0.192816818	0.115831175	0.080002111	0.516622169	0.313734747	0.356198911	0.558998547	Bacteria.Firmicutes.Clostridia.Clostridiales.Christensenellaceae	SALL2
270226	ENSG00000165821	rs34904279	0.206894554	0.13095645	0.438060776	0.392185259	0.319877804	-0.261619847	0.10924877	-0.079578174	0.250910651	0.171032794	0.140013012	0.092382541	0.121323035	0.049698531	0.999670759	0.996530704	Bacteria.Firmicutes.Clostridia.Clostridiales.Ruminococcaceae.Flavonifractor	SALL2
270227	ENSG00000165821	rs34904279	0.012298265	0.018906903	0.025508856	0.06643851	0.947014016	-0.611756195	0.275657811	-0.152281018	0.367725103	0.254097058	0.120573628	0.081572577	0.063064688	0.033810559	0.997329664	0.92426646	Bacteria.Firmicutes.Negativicutes.Selenomonadales.Veillonellaceae.Megasphaera	SALL2
270228	ENSG00000165821	rs34904279	0.387510693	0.54900092	0.723432415	0.342074226	0.244612911	-0.120511571	-0.042032615	0.079042786	0.281169471	0.200050994	0.118264781	0.08258762	0.243934717	0.202084356	0.926018517	0.976445582	Bacteria.Firmicutes.Clostridia.Clostridiales.Ruminococcaceae.Ruminococcaceae_UCG_003	SALL2
270229	ENSG00000165821	rs34904279	0.636734086	0.528118962	0.971388167	0.91355612	0.350500418	-0.302516783	-0.006196601	0.011868001	0.738674039	0.476939131	0.172100591	0.108903284	0.821650367	0.577868778	0.999330493	0.997562661	Bacteria.Proteobacteria	SALL2
270230	ENSG00000165821	rs34904279	0.339782565	0.253115398	0.22779958	0.171058781	0.244918248	-0.19746616	-0.125664481	0.097396268	0.254681866	0.17125656	0.103211579	0.07036742	0.167382866	0.079057104	0.890867366	0.861283753	Bacteria.Firmicutes.Clostridia.Clostridiales.Ruminococcaceae.Ruminococcaceae_UCG_002	SALL2
270231	ENSG00000165821	rs34904279	0.43132962	0.572527108	0.890049683	0.529121443	0.300013985	-0.142534843	0.02198709	-0.067710019	0.378878239	0.251292324	0.158426338	0.107010354	0.391208643	0.248697125	0.895969341	0.902660525	Bacteria.Firmicutes.Negativicutes.Selenomonadales.Veillonellaceae	SALL2
270232	ENSG00000165821	rs34904279	0.097057633	0.095088334	0.263078953	0.329098832	0.694069675	-0.474755442	0.14958732	-0.088180101	0.412255092	0.280288214	0.132504252	0.089676416	0.23919609	0.10824216	0.997594253	0.968019235	Bacteria.Firmicutes.Erysipelotrichia.Erysipelotrichales.Erysipelotrichaceae.Faecalitalea	SALL2
270233	ENSG00000165821	rs34904279	0.230793743	0.204124526	0.450668193	0.483675495	0.763776339	-0.512882609	-0.10662755	0.06285824	0.631401863	0.399821087	0.140506677	0.089231574	0.398342676	0.23268445	0.960907055	0.908864454	Bacteria.Firmicutes.Clostridia.Clostridiales.Ruminococcaceae.Faecalibacterium	SALL2
270234	ENSG00000165821	rs34904279	0.996125127	0.754943403	0.303724176	0.438528094	0.001906941	-0.077561043	0.145376393	-0.067980081	0.391154091	0.247444099	0.140232021	0.087212501	0.424465385	0.250408314	0.665739225	0.935568656	Bacteria.Proteobacteria.Betaproteobacteria.Burkholderiales.Alcaligenaceae	SALL2
270235	ENSG00000165821	rs34904279	0.395026996	0.24139754	0.637027454	0.818008175	0.249165876	-0.225935168	0.042042039	-0.012802179	0.291010175	0.191099584	0.088680238	0.055410702	0.252459153	0.086556078	0.999492402	0.999741582	Bacteria.Proteobacteria.Gammaproteobacteria.Enterobacteriales.Enterobacteriaceae.Escherichia_Shigella	SALL2
270236	ENSG00000165821	rs34904279	0.947492691	0.842775599	0.180904535	0.077881655	-0.023176791	0.046541538	-0.169662126	0.146803061	0.350576004	0.233713775	0.125444088	0.081948003	0.592127235	0.317274038	0.999985325	0.999758873	Bacteria.Firmicutes.Clostridia.Clostridiales.Ruminococcaceae.Ruminococcaceae_UCG_014	SALL2
270237	ENSG00000165821	rs34904279	0.1219315	0.085205422	0.352807112	0.376764185	0.425071994	-0.317542411	-0.119219401	0.076057036	0.271235958	0.181671969	0.127389616	0.08546023	0.095400154	0.040080391	0.92078388	0.923542948	Bacteria.Firmicutes.Clostridia.Clostridiales.Lachnospiraceae.Fusicatenibacter	SALL2
270238	ENSG00000165821	rs34904279	0.296165156	0.398977124	0.926279676	0.800096241	0.331431094	-0.196153783	-0.009366011	-0.01852433	0.314700358	0.231031022	0.100833187	0.072855445	0.384300156	0.230765603	0.9994853	0.999502343	Bacteria.Firmicutes.Clostridia.Clostridiales.Lachnospiraceae.Ruminococcus_gnavus_group	SALL2
