## Supplemental Table 9 for "Host genotypes interact with microbial communities to modulate gene expression in the human intestine" (part 83 of 131)

	pid	sid	Intercept_pval	dosage_pval	microbe_pval	interaction_pval	Intercept_effect	dosage_effect	microbe_effect	interaction_effect	Intercept_SE	dosage_SE	microbe_SE	interaction_SE	Intercept_qval	dosage_qval	microbe_qval	interaction_qval	microbe	symbol
270239	ENSG00000165821	rs34904279	0.48689173	0.501054859	0.848220297	0.78511506	0.260334451	-0.187672723	0.035977139	-0.036336212	0.372306257	0.277372524	0.18723033	0.132716194	0.360662801	0.295382585	0.968448529	0.867878034	Bacteria.Firmicutes.Erysipelotrichia.Erysipelotrichales	SALL2
270240	ENSG00000165821	rs34904279	0.833252582	0.949380057	0.290078612	0.402460762	-0.098823652	-0.019322873	0.174687988	-0.089717608	0.467517897	0.303194543	0.163773515	0.106458619	0.470572863	0.305155317	0.702487237	0.978350333	Bacteria.Proteobacteria.Betaproteobacteria	SALL2
270241	ENSG00000165821	rs34904279	0.617924007	0.536461622	0.11591865	0.056520201	-0.202942964	0.169910229	-0.250148055	0.205535566	0.404914633	0.273398931	0.156988595	0.105857891	0.56010716	0.33288096	0.948905015	0.941715898	Bacteria.Firmicutes.Clostridia.Clostridiales.Ruminococcaceae.Ruminococcaceae_NK4A214_group	SALL2
270242	ENSG00000165821	rs34904279	0.70667392	0.704470108	0.341062209	0.230430594	0.118239251	-0.081644472	-0.204816088	0.165444519	0.312815343	0.214308539	0.213550196	0.136662704	0.372430613	0.202557583	0.999672451	0.998587032	Bacteria.Firmicutes.Clostridia.Clostridiales.Ruminococcaceae.Butyricicoccus	SALL2
270243	ENSG00000165821	rs34904279	0.482881158	0.516221858	0.800939605	0.635430294	0.255761625	-0.163826055	-0.033824312	0.044880591	0.36241	0.250979648	0.133605734	0.094219875	0.444881563	0.285401676	0.981084248	0.998600531	Bacteria.Firmicutes.Clostridia.Clostridiales.Ruminococcaceae.Ruminiclostridium_6	SALL2
270244	ENSG00000165821	rs34904279	0.136710003	0.109811389	0.218823831	0.174507708	0.383379269	-0.277998825	0.180544906	-0.133620264	0.254434859	0.171474838	0.145406044	0.097328432	0.089913055	0.035462714	0.999276643	0.988728768	Bacteria.Firmicutes.Clostridia.Clostridiales.Ruminococcaceae.Ruminiclostridium_5	SALL2
270245	ENSG00000165821	rs34904279	0.316922761	0.12586334	0.787083171	0.401536292	0.3950728	-0.397604407	0.037563034	-0.077842048	0.391717449	0.256426688	0.138497779	0.092184881	0.311572595	0.092380832	0.83814088	0.996502544	Bacteria.Firmicutes.Clostridia.Clostridiales.Family_XI	SALL2
270246	ENSG00000165821	rs34904279	0.675246177	0.948630184	0.81041616	0.879047033	0.728978775	-0.07592057	-0.070282363	-0.03018175	1.732120229	1.17385342	0.291788805	0.197553662	0.997454612	0.893039437	0.997650199	0.999159905	Bacteria.Firmicutes.Clostridia.Clostridiales	SALL2
270247	ENSG00000165821	rs34904279	0.201995059	0.100550448	0.543695159	0.352676137	0.446067864	-0.368508825	-0.083076547	0.083975494	0.346079353	0.221209983	0.136091619	0.089705842	0.21548876	0.067111671	0.924496571	0.997216401	Bacteria.Firmicutes.Clostridia.Clostridiales.Ruminococcaceae.Subdoligranulum	SALL2
270248	ENSG00000165821	rs34904279	0.087843808	0.069552233	0.266812025	0.261053602	0.588760322	-0.447158266	0.133975363	-0.093276013	0.339741357	0.242325028	0.119615016	0.082270359	0.153924743	0.058482044	0.999858829	0.929555963	Bacteria.Proteobacteria.Betaproteobacteria.Neisseriales.Neisseriaceae.Eikenella	SALL2
270249	ENSG00000165821	rs34904279	0.032995578	0.032645684	0.076965368	0.241692441	0.623967196	-0.405613227	0.194535492	-0.083861731	0.286410879	0.185796924	0.108249668	0.070976525	0.052524614	0.018887882	0.804027112	0.941072918	Bacteria.Firmicutes.Negativicutes.Selenomonadales.Acidaminococcaceae	SALL2
270250	ENSG00000165821	rs34904279	0.565491478	0.444830497	0.388346668	0.277332119	-0.689132314	0.660471292	0.180215057	-0.166406679	1.19297845	0.859158125	0.207514934	0.151897626	0.959460813	0.603070639	0.997675757	0.924386311	Bacteria.Bacteroidetes	SALL2
270251	ENSG00000165832	rs7099208	0.396635138	0.065360778	0.479867272	0.940846689	-0.262990804	0.448247886	0.093514898	0.008112439	0.308210022	0.239133425	0.131597851	0.108901657	0.43484634	0.078648533	0.99792254	0.986607256	Bacteria.Firmicutes.Clostridia.Clostridiales.Family_XIII.Family_XIII_AD3011_group	TRUB1
270252	ENSG00000165832	rs7099208	0.062631114	0.011922108	0.597209377	0.829617368	-0.404914924	0.511930841	0.040367795	0.01526126	0.213750477	0.197872158	0.076018223	0.070634267	0.094188269	0.013306312	0.959597159	0.99789802	Bacteria.Verrucomicrobia	TRUB1
270253	ENSG00000165832	rs7099208	0.027057952	0.008137321	0.035205381	0.091205509	-0.428039946	0.453279201	0.144153835	-0.103099608	0.189243419	0.166025561	0.067019565	0.060134643	0.033871146	0.005548375	0.516986421	0.985377765	Bacteria.Proteobacteria.Betaproteobacteria.Burkholderiales.Alcaligenaceae.Sutterella	TRUB1
270254	ENSG00000165832	rs7099208	0.829182945	0.151792283	0.528644889	0.814883749	-0.110639479	0.502795451	-0.060623337	-0.016215652	0.510753786	0.346691363	0.095699333	0.068978565	0.93820994	0.388519921	0.999973618	0.995427078	Bacteria.Bacteroidetes.Bacteroidia.Bacteroidales.Bacteroidaceae.Bacteroides	TRUB1
270255	ENSG00000165832	rs7099208	0.007565474	0.002005923	0.059364915	0.344617628	-0.540751537	0.544794964	-0.152576916	0.063369332	0.196142933	0.169220961	0.079504691	0.066563578	0.014302257	0.001776683	0.497693536	0.812852596	Bacteria.Firmicutes.Negativicutes.Selenomonadales.Veillonellaceae.Dialister	TRUB1
270256	ENSG00000165832	rs7099208	0.02075584	0.014864018	0.496119624	0.914631298	-0.525887384	0.473010372	-0.05601705	0.007002662	0.221875516	0.189030533	0.081841534	0.065070445	0.034368458	0.010587036	0.955858825	0.97585266	Bacteria.Firmicutes.Clostridia.Clostridiales.Lachnospiraceae.Tyzzerella	TRUB1
270257	ENSG00000165832	rs7099208	0.058108008	0.011084846	0.620830892	0.757546157	-0.413785767	0.533850503	0.037612109	0.021688662	0.214515727	0.20416339	0.075670673	0.069961477	0.087974565	0.01295993	0.982891669	0.998439902	Bacteria.Verrucomicrobia.Verrucomicrobiae.Verrucomicrobiales.Verrucomicrobiaceae.Akkermansia	TRUB1
270258	ENSG00000165832	rs7099208	0.051057715	0.014072309	0.615804386	0.989167686	-0.414975579	0.465131437	-0.069044201	-0.00190313	0.208769048	0.184317762	0.136929839	0.139637909	0.050762328	0.00873509	0.784903365	0.923497551	Bacteria.Actinobacteria.Actinobacteria	TRUB1
270259	ENSG00000165832	rs7099208	0.02560729	0.013511548	0.169439053	0.161645112	-0.440784969	0.434952909	0.111431035	-0.10323211	0.192934719	0.171293044	0.080198278	0.072920869	0.028697434	0.008686882	0.998277807	0.999325446	Bacteria.Bacteroidetes.Bacteroidia.Bacteroidales.Porphyromonadaceae.Parabacteroides	TRUB1
270260	ENSG00000165832	rs7099208	0.033563702	0.016024428	0.313548472	0.305739203	-0.731559709	0.695736678	0.108177177	-0.085375479	0.336920377	0.281339181	0.106507338	0.082701009	0.162896301	0.035845169	0.996566686	0.997858307	Bacteria.Proteobacteria.Gammaproteobacteria	TRUB1
270261	ENSG00000165832	rs7099208	0.283808353	0.018382785	0.019194279	0.399545228	-0.221633755	0.45031152	0.22507187	-0.07010481	0.205076769	0.186174604	0.093719392	0.082669942	0.258995315	0.020034598	0.315350704	0.923668249	Bacteria.Firmicutes.Clostridia.Clostridiales.Christensenellaceae.Christensenellaceae_R_7_group	TRUB1
270262	ENSG00000165832	rs7099208	0.099286523	0.012638024	0.952671437	0.437982847	-0.44031037	0.54716762	-0.005999753	0.070179495	0.263307397	0.213328309	0.100697565	0.089926534	0.137910726	0.018645629	0.853529142	0.914506398	Bacteria.Bacteroidetes.Bacteroidia.Bacteroidales.Porphyromonadaceae.Odoribacter	TRUB1
270263	ENSG00000165832	rs7099208	0.41854518	0.280639458	0.9766323	0.891065545	-0.440066073	0.424198219	-0.004301047	0.014966273	0.54053781	0.389909766	0.146273103	0.108850559	0.714664189	0.31375936	0.998803525	0.997226571	Bacteria.Firmicutes.Clostridia.Clostridiales.Lachnospiraceae.Eubacterium_rectale_group	TRUB1
270264	ENSG00000165832	rs7099208	0.252502933	0.045802619	0.597401551	0.962705053	-0.330982599	0.460388866	0.083185738	0.005720766	0.286677379	0.226095207	0.156732731	0.121874271	0.281759892	0.045146664	0.998820086	0.967765704	Bacteria.Firmicutes.Clostridia.Clostridiales.Family_XIII	TRUB1
270265	ENSG00000165832	rs7099208	0.010867416	0.004363789	0.298093238	0.909885962	-0.528031974	0.502875474	-0.077745394	0.008427123	0.201361552	0.170236355	0.074118509	0.074166654	0.017459016	0.003776189	0.968802863	0.997181136	Bacteria.Bacteroidetes.Bacteroidia.Bacteroidales.Prevotellaceae	TRUB1
270266	ENSG00000165832	rs7099208	0.098014921	0.024741166	0.529791731	0.944727012	-0.375365991	0.458632965	-0.089385596	0.010002982	0.223606975	0.199510884	0.141497772	0.143724373	0.104947359	0.017389343	0.814355804	0.982185761	Bacteria.Actinobacteria	TRUB1
270267	ENSG00000165832	rs7099208	0.052742392	0.041825105	0.764566521	0.809149954	-0.498747131	0.502138431	-0.027994004	0.020032453	0.25277677	0.241843017	0.093081248	0.08260525	0.159011683	0.063654621	0.998896274	0.997147204	Bacteria.Proteobacteria.Deltaproteobacteria.Desulfovibrionales.Desulfovibrionaceae.Desulfovibrio	TRUB1
270268	ENSG00000165832	rs7099208	0.036005631	0.013286147	0.340361305	0.783994036	-0.423179578	0.501178658	0.073625131	-0.019882601	0.197629147	0.196871781	0.076652641	0.072233592	0.053198234	0.011971998	0.664261424	0.99671406	Bacteria.Firmicutes.Negativicutes.Selenomonadales.Acidaminococcaceae.Phascolarctobacterium	TRUB1
270269	ENSG00000165832	rs7099208	0.517818761	0.775253702	0.269237321	0.31557197	0.663794192	-0.193099192	-0.190698075	0.115157516	1.020820033	0.673522792	0.171131139	0.113858748	0.999435429	0.994492215	0.999968393	0.999515331	Bacteria.Firmicutes	TRUB1
270270	ENSG00000165832	rs7099208	0.091518337	0.031612489	0.810175947	0.763283388	-0.498559791	0.517082194	-0.027721976	0.02857137	0.291080892	0.235388565	0.11494381	0.094469969	0.209037449	0.053818463	0.962564531	0.997513341	Bacteria.Firmicutes.Clostridia.Clostridiales.Lachnospiraceae.Eubacterium_xylanophilum_group	TRUB1
270271	ENSG00000165832	rs7099208	0.604043565	0.175662457	0.023026931	0.108358359	-0.122214946	0.291484	-0.231789893	0.138427109	0.234516752	0.212892891	0.099559857	0.085027819	0.464303939	0.111022309	0.484270717	0.824532269	Bacteria.Firmicutes.Negativicutes.Selenomonadales.Veillonellaceae	TRUB1
270272	ENSG00000165832	rs7099208	0.166325574	0.015321538	0.216097463	0.895293284	-0.307990064	0.49374521	-0.16140559	0.014707876	0.220023036	0.198252567	0.129214457	0.111317582	0.210227318	0.016053358	0.981698993	0.997952921	Bacteria.Firmicutes.Bacilli.Lactobacillales.Streptococcaceae	TRUB1
270273	ENSG00000165832	rs7099208	0.93295598	0.795965215	0.14384219	0.134320239	-0.028771332	0.079265404	0.170658692	-0.154496894	0.340679317	0.305294428	0.115350352	0.101898231	0.540176501	0.35580009	0.981446852	0.925873833	Bacteria.Proteobacteria.Gammaproteobacteria.Enterobacteriales.Enterobacteriaceae.Citrobacter	TRUB1
270274	ENSG00000165832	rs7099208	0.308541463	0.184062827	0.71527646	0.650909695	-0.687112221	0.69002228	0.063339651	-0.057504973	0.669486175	0.513934291	0.172882859	0.126495007	0.732568302	0.396281235	0.999330493	0.996754281	Bacteria.Proteobacteria	TRUB1
270275	ENSG00000165832	rs7099208	0.128177375	0.048771729	0.582102664	0.702026126	-0.371722356	0.422287493	0.042904719	-0.026967008	0.241225377	0.21027272	0.07757349	0.07017563	0.191338266	0.05057733	0.844319263	0.965091541	Bacteria.Bacteroidetes.Bacteroidia.Bacteroidales.Prevotellaceae.Prevotella_9	TRUB1
270276	ENSG00000165832	rs7099208	0.012270407	0.006840584	0.287309121	0.94066962	-0.510990838	0.477401786	0.081201341	-0.005272809	0.198350795	0.170889015	0.075688093	0.070570715	0.021674476	0.004426855	0.947501103	0.977793214	Bacteria.Bacteroidetes.Bacteroidia.Bacteroidales.Porphyromonadaceae	TRUB1
270277	ENSG00000165832	rs7099208	0.13340311	0.052028944	0.911924249	0.982470055	-0.479721061	0.476556654	-0.010593128	0.001613353	0.315641044	0.240778949	0.095396447	0.073144688	0.175820211	0.044805105	0.889312178	0.998607976	Bacteria.Firmicutes.Clostridia.Clostridiales.Lachnospiraceae.Tyzzerella_4	TRUB1
270278	ENSG00000165832	rs7099208	0.038119398	0.013761511	0.749614839	0.467585044	-0.510003331	0.490389228	-0.04214817	-0.087507324	0.240944092	0.19366425	0.131506142	0.119757373	0.044569139	0.008459264	0.911017093	0.997132292	Bacteria.Firmicutes.Bacilli.Bacillales	TRUB1
270279	ENSG00000165832	rs7099208	0.278777975	0.017860186	0.019550961	0.406758501	-0.223720684	0.452157404	0.224069625	-0.068972018	0.204835359	0.186057312	0.093588825	0.082598062	0.254127597	0.019345301	0.318183406	0.932323665	Bacteria.Firmicutes.Clostridia.Clostridiales.Christensenellaceae	TRUB1
270280	ENSG00000165832	rs7099208	0.020924584	0.007573308	0.341030706	0.506567495	-0.618193211	0.576667286	0.116596477	-0.063941708	0.261179377	0.209199138	0.12156059	0.095736671	0.030866411	0.005947488	0.999694213	0.908466096	Bacteria.Firmicutes.Clostridia.Clostridiales.Lachnospiraceaencultured	TRUB1
270281	ENSG00000165832	rs7099208	0.021403072	0.005959969	0.265890361	0.290803429	-0.457172641	0.477627678	0.104306753	-0.090035678	0.193897376	0.167978601	0.092945432	0.084538294	0.026046797	0.00439309	0.975966367	0.997201293	Bacteria.Firmicutes.Clostridia.Clostridiales.Lachnospiraceae.Coprococcus_1	TRUB1
270282	ENSG00000165832	rs7099208	0.069084501	0.021620043	0.477681254	0.651916852	-0.391322137	0.430646072	0.065113274	-0.039068911	0.211701104	0.182963206	0.091173839	0.086207523	0.060304242	0.010039272	0.990263512	0.935449612	Bacteria.Proteobacteria.Gammaproteobacteria.Pseudomonadales	TRUB1
270283	ENSG00000165832	rs7099208	0.024389057	0.004362118	0.876447131	0.405276737	-0.453413057	0.504313755	0.015770743	-0.069461398	0.19673694	0.170715488	0.101037274	0.082920566	0.031135534	0.003909704	0.940306458	0.989428248	Bacteria.Proteobacteria.Gammaproteobacteria.Pasteurellales.Pasteurellaceae.Haemophilus	TRUB1
270284	ENSG00000165832	rs7099208	0.043453378	0.030054017	0.60571002	0.580353264	-0.583254791	0.483608055	-0.059851217	-0.053289126	0.283198428	0.218036263	0.115380098	0.095902996	0.064537624	0.023032347	0.981744939	0.998719086	Bacteria.Firmicutes.Bacilli.Bacillales.Family_XI.Gemella	TRUB1
270285	ENSG00000165832	rs7099208	0.355838585	0.22044762	0.678733543	0.552516247	-0.331433603	0.341759622	0.052806177	-0.061289378	0.356399887	0.276226506	0.126918322	0.102645422	0.409915363	0.178840135	0.997947728	0.9977362	Bacteria.Actinobacteria.Actinobacteria.Micrococcales	TRUB1
270286	ENSG00000165832	rs7099208	0.026430381	0.007924626	0.853192739	0.355109316	-0.437661545	0.456864615	-0.018623505	0.084705981	0.192669246	0.166743848	0.100242802	0.09094784	0.035809972	0.005407803	0.995339941	0.95316496	Bacteria.Proteobacteria.Deltaproteobacteria.Desulfovibrionales.Desulfovibrionaceae.Bilophila	TRUB1
270287	ENSG00000165832	rs7099208	0.250536246	0.088962516	0.593098656	0.699635137	-0.335401955	0.401185816	0.0576448	-0.034687024	0.289290288	0.232335721	0.107345284	0.089509589	0.333074748	0.091950598	0.981084248	0.998600531	Bacteria.Firmicutes.Clostridia.Clostridiales.Ruminococcaceae.Ruminiclostridium_6	TRUB1
270288	ENSG00000165832	rs7099208	0.167375855	0.026864652	0.130939127	0.638031251	-0.297812177	0.471533118	0.138079578	-0.041305156	0.213287344	0.208198825	0.090264769	0.087386703	0.226102118	0.02882397	0.996596763	0.999791394	Bacteria.Firmicutes.Clostridia.Clostridiales.Ruminococcaceae.Ruminococcaceae_UCG_005	TRUB1
270289	ENSG00000165832	rs7099208	0.02661545	0.004670397	0.995615544	0.503407136	-0.448052789	0.503149017	0.000556475	-0.055263941	0.197494782	0.171716707	0.100878193	0.082130111	0.031265215	0.004127549	0.959456661	0.987424055	Bacteria.Proteobacteria.Gammaproteobacteria.Pasteurellales.Pasteurellaceae	TRUB1
270290	ENSG00000165832	rs7099208	0.323636322	0.255286414	0.575915273	0.40651651	-0.31489836	0.302793995	0.075053476	-0.09799496	0.316619403	0.263819666	0.133500232	0.11729392	0.394170148	0.183829386	0.99991226	0.982046009	Bacteria.Actinobacteria.Coriobacteriia.Coriobacteriales.Coriobacteriaceae.Collinsella	TRUB1
270291	ENSG00000165832	rs7099208	0.012236761	0.011185528	0.340853769	0.934290559	-0.583754722	0.497364254	-0.10765211	0.008414928	0.226503296	0.190459017	0.112194003	0.101669138	0.025907999	0.006287505	0.49229179	0.995873021	Bacteria.Firmicutes.Clostridia.Clostridiales.Peptostreptococcaceae.Intestinibacter	TRUB1
270292	ENSG00000165832	rs7099208	0.068250001	0.013483725	0.734192112	0.937528562	-0.402601482	0.448802275	-0.041932502	-0.00798065	0.217130879	0.176691923	0.12296379	0.101431248	0.061377899	0.008422433	0.997117901	0.95817688	Bacteria.Firmicutes.Clostridia.Clostridiales.Lachnospiraceae.Eubacterium_hallii_group	TRUB1
270293	ENSG00000165832	rs7099208	0.04663916	0.049627439	0.559453338	0.926950488	-0.561522384	0.482724149	-0.063154373	0.008448101	0.276854161	0.241302483	0.107647759	0.091788725	0.103359752	0.051817882	0.852816532	0.99780419	Bacteria.Firmicutes.Clostridia.Clostridiales.Ruminococcaceae.Ruminococcus_2	TRUB1
270294	ENSG00000165832	rs7099208	0.397414376	0.039762177	0.127221731	0.747478453	-0.208759579	0.483337409	-0.199294531	0.036426574	0.245060568	0.230338328	0.12900025	0.11265844	0.382420679	0.048149362	0.933709887	0.933837527	Bacteria.Firmicutes.Bacilli	TRUB1
270295	ENSG00000165832	rs7099208	0.006638639	0.006312166	0.043131547	0.325240503	-0.532048458	0.469276239	-0.220912407	0.083190102	0.189712376	0.16624941	0.107093554	0.083924653	0.013239521	0.003749468	0.203120831	0.917384146	Bacteria.Firmicutes.Clostridia.Clostridiales.Lachnospiraceae.Lachnospira	TRUB1
270296	ENSG00000165832	rs7099208	0.147067393	0.057277096	0.753446321	0.807283116	-0.392905779	0.429897631	-0.033615273	0.02143627	0.267741554	0.222108231	0.106569954	0.087520391	0.148451472	0.038561502	0.775725022	0.994680072	Bacteria.Proteobacteria.Betaproteobacteria.Burkholderiales	TRUB1
270297	ENSG00000165832	rs7099208	0.02108686	0.006188561	0.540800016	0.952551081	-0.488875993	0.49879784	-0.054172312	-0.004511963	0.206816503	0.176262927	0.088106484	0.075534749	0.028503296	0.004248976	0.890929628	0.945443594	Bacteria.Fusobacteria.Fusobacteriia.Fusobacteriales.Fusobacteriaceae.Fusobacterium	TRUB1
270298	ENSG00000165832	rs7099208	0.420160161	0.644295303	0.968650672	0.573569779	-0.435194524	0.218848945	-0.004268469	0.054485697	0.536423036	0.471796049	0.108193036	0.096321659	0.89770646	0.718256356	0.999135888	0.996172726	Bacteria.Firmicutes.Clostridia.Clostridiales.Ruminococcaceae	TRUB1
270299	ENSG00000165832	rs7099208	0.57582907	0.863655901	0.113621589	0.030036098	-0.148841594	0.043284442	0.156473104	-0.199778082	0.264689797	0.251064557	0.097568089	0.090060426	0.440892266	0.435522817	0.999878354	0.922954426	Bacteria.Bacteroidetes.Bacteroidia.Bacteroidales.Porphyromonadaceae.Barnesiella	TRUB1
270300	ENSG00000165832	rs7099208	0.042920224	0.010891711	0.606767271	0.850352869	-0.41921745	0.454100471	0.044530939	-0.013989493	0.203015005	0.173223969	0.086098869	0.073853843	0.045633979	0.007218638	0.99935717	0.961590628	Bacteria.Firmicutes.Erysipelotrichia.Erysipelotrichales.Erysipelotrichaceae.Erysipelotrichaceae_UCG_003	TRUB1
270301	ENSG00000165832	rs7099208	0.030242732	0.015777074	0.989104246	0.273710257	-0.432352843	0.421619932	0.001144266	0.076801173	0.195159097	0.170073995	0.083469086	0.069573136	0.032666602	0.008605033	0.999305472	0.850958375	Bacteria.Bacteroidetes.Bacteroidia.Bacteroidales.Rikenellaceae.Alistipes	TRUB1
270302	ENSG00000165832	rs7099208	0.100658955	0.043003736	0.933870987	0.765532146	-0.437521907	0.547370502	0.009673167	0.032397305	0.262722951	0.2651856	0.116127943	0.108179846	0.243695139	0.064788468	0.998832683	0.995738724	Bacteria.Firmicutes.Clostridia.Clostridiales.Ruminococcaceae.Eubacterium_coprostanoligenes_group	TRUB1
270303	ENSG00000165832	rs7099208	0.253187737	0.024647895	0.139390658	0.747458963	-0.261410325	0.479543057	-0.187763619	0.035297486	0.226748353	0.208466439	0.125477251	0.109157718	0.271009831	0.025940102	0.967792983	0.975114706	Bacteria.Firmicutes.Bacilli.Lactobacillales	TRUB1
270304	ENSG00000165832	rs7099208	0.01995567	0.005681353	0.499692924	0.991131653	-0.48990485	0.501714874	-0.060106216	-0.000848117	0.205325906	0.175391603	0.088551591	0.076010536	0.026856754	0.004084073	0.875701339	0.953311181	Bacteria.Fusobacteria.Fusobacteriia.Fusobacteriales	TRUB1
270305	ENSG00000165832	rs7099208	0.016372204	0.014282615	0.380885985	0.672705347	-0.534440258	0.485919301	0.065877678	-0.025409968	0.216853464	0.192994638	0.074669018	0.059878482	0.04396795	0.014815524	0.997282517	0.999171204	Bacteria.Proteobacteria.Gammaproteobacteria.Enterobacteriales.Enterobacteriaceae	TRUB1
270306	ENSG00000165832	rs7099208	0.00997974	0.002564255	0.243902381	0.959903159	-0.534990967	0.535930177	0.096941942	0.00348469	0.201551426	0.170840119	0.082436847	0.069045698	0.017216991	0.001842703	0.667007869	0.930101447	Bacteria.Firmicutes.Clostridia.Clostridiales.Lachnospiraceae.Lachnospiraceae_NK4A136_group	TRUB1
270307	ENSG00000165832	rs7099208	0.04004936	0.016034482	0.696113815	0.290667622	-0.419249279	0.42754729	-0.04346604	0.100587388	0.200095336	0.172907031	0.110795588	0.094418925	0.043163281	0.008706028	0.997604342	0.996621608	Bacteria.Proteobacteria.Deltaproteobacteria	TRUB1
270308	ENSG00000165832	rs7099208	0.486678658	0.327108749	0.149598739	0.173319869	-0.184383177	0.243521215	-0.20603714	0.15746485	0.263558362	0.246629142	0.141294879	0.114376109	0.360014689	0.221814596	0.76634727	0.75952602	Bacteria.Firmicutes.Erysipelotrichia.Erysipelotrichales.Erysipelotrichaceae	TRUB1
270309	ENSG00000165832	rs7099208	0.060091355	0.022741872	0.746483432	0.974236329	-0.515881109	0.495007179	-0.034073779	0.002813849	0.269602404	0.212156657	0.104953246	0.086793177	0.079854549	0.015003238	0.959816858	0.983167248	Bacteria.Firmicutes.Erysipelotrichia.Erysipelotrichales.Erysipelotrichaceae.Erysipelatoclostridium	TRUB1
270310	ENSG00000165832	rs7099208	0.03923658	0.009543697	0.36856451	0.379002655	-0.677989229	0.61125808	-0.106582102	0.073659925	0.322212977	0.228843484	0.117710113	0.083158482	0.097780043	0.016388104	0.825699013	0.965052679	Bacteria.Firmicutes.Erysipelotrichia.Erysipelotrichales.Erysipelotrichaceae.Clostridium_innocuum_group	TRUB1
270311	ENSG00000165832	rs7099208	0.161412713	0.012815601	0.228231147	0.952917668	-0.31028816	0.496181632	-0.156644545	0.006461447	0.21905735	0.19385414	0.128777115	0.109014304	0.19528524	0.013790244	0.976314705	0.994365378	Bacteria.Firmicutes.Bacilli.Lactobacillales.Streptococcaceae.Streptococcus	TRUB1
270312	ENSG00000165832	rs7099208	0.018001473	0.037026025	0.298345557	0.556436353	-0.601715795	0.54786946	-0.101226984	0.05470745	0.247917453	0.257305561	0.096555496	0.092536169	0.056094529	0.043361923	0.623915746	0.992887087	Bacteria.Firmicutes.Clostridia.Clostridiales.Ruminococcaceae.Ruminococcus_1	TRUB1
270313	ENSG00000165832	rs7099208	0.431843464	0.60899665	0.176204148	0.177978888	0.665996635	-0.304616129	-0.227558434	0.159563705	0.842009581	0.592641026	0.166414638	0.117175703	0.954184916	0.750806388	0.999826541	0.999832315	Bacteria.Firmicutes.Clostridia.Clostridiales.Lachnospiraceae	TRUB1
270314	ENSG00000165832	rs7099208	0.300951202	0.236568282	0.442508883	0.28440855	-0.287611558	0.286932766	0.127445885	-0.159588469	0.275834212	0.240183212	0.16493877	0.147852334	0.243274742	0.096569918	0.999005033	0.90762445	Bacteria.Actinobacteria.Coriobacteriia.Coriobacteriales	TRUB1
270315	ENSG00000165832	rs7099208	0.829415021	0.933352757	0.015655405	0.009801292	0.060447186	0.01966619	-0.347638041	0.29954572	0.279432845	0.234255655	0.140059932	0.112563731	0.487004607	0.398527659	0.99759175	0.986746924	Bacteria.Firmicutes.Clostridia.Clostridiales.Lachnospiraceae.Lachnospiraceae_UCG_008	TRUB1
270316	ENSG00000165832	rs7099208	0.159978768	0.117156188	0.731992717	0.543131056	-0.386684284	0.366581365	-0.053260105	0.07607473	0.27204335	0.230855555	0.154847571	0.124446841	0.176405285	0.083438278	0.924470196	0.927561557	Bacteria.Firmicutes.Clostridia.Clostridiales.Lachnospiraceae.Blautia	TRUB1
270317	ENSG00000165832	rs7099208	0.025767235	0.011255721	0.676154652	0.920050972	-0.49401839	0.477742481	-0.04899661	-0.010758909	0.21647863	0.183111259	0.116767252	0.106777357	0.039062724	0.006590733	0.68596949	0.889798782	Bacteria.Firmicutes.Clostridia.Clostridiales.Peptostreptococcaceae	TRUB1
270318	ENSG00000165832	rs7099208	0.087839132	0.032935551	0.973963439	0.998152554	-0.457244687	0.468843774	-0.002987676	-0.000188786	0.263846905	0.215130377	0.091188648	0.081220664	0.128031035	0.026632574	0.998329958	0.99999132	Bacteria.Firmicutes.Clostridia.Clostridiales.Clostridiaceae_1	TRUB1
270319	ENSG00000165832	rs7099208	0.275681778	0.199736967	0.678474314	0.592422879	-0.347906292	0.352495815	-0.045827095	0.05026921	0.316472887	0.272096867	0.110050085	0.093439314	0.371479691	0.150144168	0.9994853	0.999502343	Bacteria.Firmicutes.Clostridia.Clostridiales.Lachnospiraceae.Ruminococcus_gnavus_group	TRUB1
270320	ENSG00000165832	rs7099208	0.029743452	0.015521753	0.958547228	0.286041267	-0.434101506	0.422969785	0.004332934	0.074598635	0.195332105	0.170180599	0.083042082	0.069349383	0.032193502	0.008360614	0.999052585	0.873753344	Bacteria.Bacteroidetes.Bacteroidia.Bacteroidales.Rikenellaceae	TRUB1
270321	ENSG00000165832	rs7099208	0.054399145	0.032218961	0.826601739	0.830803823	-0.428712327	0.445991121	0.022550147	-0.019746324	0.218836913	0.203771955	0.102525365	0.092043712	0.082259711	0.022418537	0.856903985	0.983121182	Bacteria.Firmicutes.Clostridia.Clostridiales.Lachnospiraceae.Eubacterium_eligens_group	TRUB1
270322	ENSG00000165832	rs7099208	0.847056813	0.307438781	0.551094932	0.964587125	-0.10993571	0.471659079	-0.061375552	-0.003928542	0.567714335	0.458505153	0.102422085	0.088144263	0.963392554	0.542833082	0.997187614	0.947812577	Bacteria.Bacteroidetes.Bacteroidia.Bacteroidales	TRUB1
270323	ENSG00000165832	rs7099208	0.272360857	0.046759816	0.413391443	0.797078513	-0.290376211	0.412379686	-0.089070383	0.02190672	0.262301936	0.20343577	0.108197173	0.084848344	0.253893791	0.039389447	0.508723492	0.968472113	Bacteria.Firmicutes.Clostridia.Clostridiales.Lachnospiraceae.Anaerostipes	TRUB1
270324	ENSG00000165832	rs7099208	0.899352768	0.298936885	0.023835971	0.161186642	0.035505764	0.239809404	0.290767445	-0.142326346	0.279629661	0.229024976	0.125652701	0.100424584	0.553205601	0.215469691	0.545612468	0.794192827	Bacteria.Firmicutes.Clostridia.Clostridiales.Ruminococcaceae.Ruminiclostridium_9	TRUB1
270325	ENSG00000165832	rs7099208	0.039584567	0.015712891	0.719241286	0.290511993	-0.419345856	0.428360177	-0.039798396	0.100492393	0.19965736	0.172681803	0.110233031	0.094299065	0.042669779	0.008073347	0.998525812	0.997174658	Bacteria.Proteobacteria.Deltaproteobacteria.Desulfovibrionales.Desulfovibrionaceae	TRUB1
270326	ENSG00000165832	rs7099208	0.579661675	0.217991425	0.131913548	0.318836612	-0.153655853	0.296737755	0.149704562	-0.081439926	0.276024735	0.238547936	0.098116089	0.081070709	0.358609831	0.141980882	0.494411294	0.861621084	Bacteria.Firmicutes.Clostridia.Clostridiales.Lachnospiraceae.Lachnospiraceae_UCG_010	TRUB1
270327	ENSG00000165832	rs7099208	0.024779862	0.014217185	0.869973406	0.695175798	-0.449359325	0.443504551	0.019196586	-0.042197732	0.195531317	0.176024236	0.116810125	0.107213858	0.036209068	0.008245812	0.911390699	0.993111591	Bacteria.Actinobacteria.Actinobacteria.Bifidobacteriales.Bifidobacteriaceae.Bifidobacterium	TRUB1
270328	ENSG00000165832	rs7099208	0.024734731	0.004705549	0.283539921	0.84268541	-0.44089759	0.494460832	0.101117401	-0.016003862	0.191786872	0.168903954	0.093510887	0.080318566	0.032594242	0.003725737	0.905626678	0.971675305	Bacteria.Firmicutes.Clostridia.Clostridiales.Ruminococcaceae.Ruminococcaceae_UCG_002	TRUB1
270329	ENSG00000165832	rs7099208	0.091926446	0.050373028	0.904225117	0.771220005	-0.473971669	0.530762095	-0.012045103	0.027102928	0.277081134	0.266206405	0.099714275	0.092819675	0.233963824	0.074449471	0.997594253	0.968948848	Bacteria.Firmicutes.Erysipelotrichia.Erysipelotrichales.Erysipelotrichaceae.Faecalitalea	TRUB1
270330	ENSG00000165832	rs7099208	0.019383546	0.009640974	0.343109408	0.674216602	-0.626410301	0.552002387	-0.125276196	0.045280963	0.261262188	0.206952713	0.131177459	0.107230548	0.041821561	0.009017029	0.991744893	0.887089199	Bacteria.Firmicutes.Bacilli.Lactobacillales.Carnobacteriaceae	TRUB1
270331	ENSG00000165832	rs7099208	0.100224793	0.085055535	0.751453869	0.937741371	-0.532879706	0.482293857	-0.044228557	0.009385448	0.31956648	0.275793797	0.139054277	0.119694319	0.261709674	0.107950096	0.992565229	0.926617619	Bacteria.Firmicutes.Clostridia.Clostridiales.Ruminococcaceae.Ruminococcaceae_UCG_013	TRUB1
270332	ENSG00000165832	rs7099208	0.17685423	0.029437872	0.164010576	0.422089413	-0.295472017	0.389419094	-0.124491884	0.060906859	0.216409735	0.17488573	0.088441935	0.075388193	0.140816199	0.019679637	0.596099557	0.829471463	Bacteria.Firmicutes.Clostridia.Clostridiales.Lachnospiraceae.Roseburia	TRUB1
270333	ENSG00000165832	rs7099208	0.025004462	0.013807868	0.847868535	0.697838362	-0.448592707	0.44563844	0.022584395	-0.041809346	0.195513096	0.176081591	0.117257333	0.107213444	0.035324459	0.008745142	0.958613924	0.998755611	Bacteria.Actinobacteria.Actinobacteria.Bifidobacteriales.Bifidobacteriaceae	TRUB1
270334	ENSG00000165832	rs7099208	0.299876469	0.036061821	0.156545771	0.528064864	-0.243094421	0.401174793	0.152687853	-0.053536181	0.232617864	0.187411319	0.106523912	0.08439248	0.210412458	0.028353475	0.813115076	0.998418858	Bacteria.Firmicutes.Clostridia.Clostridiales.Ruminococcaceae.Ruminococcaceae_UCG_003	TRUB1
270335	ENSG00000165832	rs7099208	0.30510974	0.454576414	0.767801021	0.409002227	-0.362686688	0.242593361	0.04225125	-0.113258859	0.350864501	0.322461718	0.142504691	0.136288275	0.390176146	0.289590803	0.998891856	0.999590371	Bacteria.Firmicutes.Bacilli.Bacillales.Staphylococcaceae.Staphylococcus	TRUB1
270336	ENSG00000165832	rs7099208	0.018539105	0.006422342	0.447426236	0.611553433	-0.478427719	0.485172027	0.08379239	-0.050920337	0.198074562	0.172261892	0.109626063	0.099780474	0.024564061	0.004645117	0.713186437	0.979583885	Bacteria.Firmicutes.Clostridia.Clostridiales.Lachnospiraceae.Dorea	TRUB1
270337	ENSG00000165832	rs7099208	0.053918098	0.032761922	0.741100635	0.703565797	-0.506405161	0.534349259	-0.029658936	0.033770002	0.257964167	0.244935528	0.089385429	0.088358759	0.131995863	0.048096223	0.997329664	0.92426646	Bacteria.Firmicutes.Negativicutes.Selenomonadales.Veillonellaceae.Megasphaera	TRUB1
270338	ENSG00000165832	rs7099208	0.107483141	0.035009125	0.813538059	0.735786474	-0.414475691	0.435304812	-0.023862452	0.02716378	0.253944222	0.202155645	0.100760251	0.080155626	0.104868712	0.024248751	0.823063358	0.935568656	Bacteria.Proteobacteria.Betaproteobacteria.Burkholderiales.Alcaligenaceae	TRUB1
270339	ENSG00000165832	rs7099208	0.825475065	0.972929368	0.463289361	0.421520628	0.202105308	-0.021361122	-0.115191919	0.087487626	0.912851465	0.627061513	0.156128236	0.108155583	0.997454612	0.894513392	0.997650199	0.999159905	Bacteria.Firmicutes.Clostridia.Clostridiales	TRUB1
270340	ENSG00000165832	rs7099208	0.844310548	0.492826457	0.215709294	0.24171413	-0.071390286	0.196877821	-0.169377628	0.123999713	0.362076648	0.285446688	0.13548058	0.104952265	0.733702339	0.412480957	0.836733607	0.856433681	Bacteria.Firmicutes.Negativicutes.Selenomonadales	TRUB1
270341	ENSG00000165832	rs7099208	0.044014219	0.007151217	0.850778295	0.580890256	-0.420689487	0.479998545	0.021442943	0.054198766	0.204827143	0.172817531	0.113529048	0.097678891	0.054422168	0.005345624	0.998043854	0.98261409	Bacteria.Firmicutes.Clostridia.Clostridiales.Ruminococcaceaencultured	TRUB1
270342	ENSG00000165832	rs7099208	0.182057788	0.087370471	0.363379507	0.327372842	-0.321790356	0.354272079	0.149234942	-0.125962704	0.238562044	0.204118934	0.163031897	0.12764048	0.168384229	0.041687318	0.999672451	0.998587032	Bacteria.Firmicutes.Clostridia.Clostridiales.Ruminococcaceae.Butyricicoccus	TRUB1
270343	ENSG00000165832	rs7099208	0.23677597	0.080574168	0.575806511	0.710518369	-0.336016276	0.404954518	-0.061665533	0.032406452	0.281395609	0.228139008	0.109655307	0.086929746	0.226966438	0.053437241	0.788416234	0.995117319	Bacteria.Proteobacteria.Betaproteobacteria	TRUB1
270344	ENSG00000165832	rs7099208	0.167915745	0.042985599	0.58543363	0.848759246	-0.356286586	0.414337189	-0.073731195	0.018408551	0.255494785	0.200716669	0.134497305	0.096146487	0.116195519	0.02387403	0.92078388	0.957716254	Bacteria.Firmicutes.Clostridia.Clostridiales.Lachnospiraceae.Fusicatenibacter	TRUB1
270345	ENSG00000165832	rs7099208	0.040620144	0.051943113	0.405361123	0.658814547	-0.645120347	0.534919515	-0.13339763	0.055111036	0.30880613	0.270164879	0.159274154	0.124239619	0.12269259	0.05382014	0.818419092	0.983651864	Bacteria.Firmicutes.Clostridia.Clostridiales.Lachnospiraceae.Lachnospiraceae_ND3007_group	TRUB1
270346	ENSG00000165832	rs7099208	0.023473395	0.005861646	0.554988227	0.829240738	-0.453709742	0.536756149	0.044880907	0.015295284	0.195537787	0.188378282	0.075636435	0.070633108	0.042448052	0.005347828	0.899948514	0.990319722	Bacteria.Firmicutes.Negativicutes.Selenomonadales.Acidaminococcaceae	TRUB1
270347	ENSG00000165832	rs7099208	0.965902441	0.324130896	0.138308475	0.532171717	-0.015048724	0.315538037	0.206240765	-0.076127584	0.350679854	0.317589486	0.137441455	0.121212623	0.735816601	0.342741932	0.696418919	0.931410423	Bacteria.Firmicutes.Clostridia.Clostridiales.Ruminococcaceae.Anaerotruncus	TRUB1
270348	ENSG00000165832	rs7099208	0.483079309	0.330728389	0.153662993	0.173364852	-0.186126751	0.241979978	-0.203747553	0.157439444	0.26385843	0.246922818	0.141141607	0.114369792	0.359557531	0.226403051	0.778495902	0.759359639	Bacteria.Firmicutes.Erysipelotrichia.Erysipelotrichales	TRUB1
270349	ENSG00000165832	rs7099208	0.847372661	0.307399278	0.550872124	0.964511156	-0.109710753	0.471693691	-0.061411214	-0.003936932	0.567740047	0.458501053	0.102424125	0.088143295	0.964010774	0.541680391	0.997675757	0.950707456	Bacteria.Bacteroidetes	TRUB1
270350	ENSG00000165832	rs7099208	0.645078018	0.196128015	0.141970122	0.463321872	-0.133854368	0.338289654	0.180765242	-0.077059088	0.28924881	0.259011106	0.121601026	0.10445158	0.567795192	0.178514086	0.948905015	0.966332496	Bacteria.Firmicutes.Clostridia.Clostridiales.Ruminococcaceae.Ruminococcaceae_NK4A214_group	TRUB1
270351	ENSG00000165832	rs7099208	0.019040499	0.012683375	0.460969044	0.710007027	-0.509752029	0.483563088	0.053965745	-0.021568186	0.211976162	0.188631236	0.072764152	0.057749333	0.040548138	0.009902905	0.999492402	0.999741582	Bacteria.Proteobacteria.Gammaproteobacteria.Enterobacteriales.Enterobacteriaceae.Escherichia_Shigella	TRUB1
270352	ENSG00000165832	rs7099208	0.010500582	0.006782067	0.087300112	0.080004667	-0.532376326	0.485567402	-0.188581923	0.163411792	0.20202077	0.173618213	0.108629462	0.091883824	0.017646722	0.005108524	0.999670759	0.975906693	Bacteria.Firmicutes.Clostridia.Clostridiales.Ruminococcaceae.Flavonifractor	TRUB1
270353	ENSG00000165832	rs7099208	0.043580759	0.039190452	0.607407704	0.255890792	-0.403474436	0.377489914	-0.068517671	0.138761336	0.196029059	0.179357753	0.132713006	0.121055947	0.043453958	0.016079623	0.999276643	0.988728768	Bacteria.Firmicutes.Clostridia.Clostridiales.Ruminococcaceae.Ruminiclostridium_5	TRUB1
270354	ENSG00000165832	rs7099208	0.234068835	0.130560517	0.970609603	0.792514525	-0.446240997	0.427820295	0.004913311	-0.028577386	0.371525273	0.279392947	0.132842796	0.108193926	0.264382192	0.094279752	0.868967043	0.996502544	Bacteria.Firmicutes.Clostridia.Clostridiales.Family_XI	TRUB1
270355	ENSG00000165832	rs7099208	0.027884912	0.019663772	0.294878885	0.557614619	-0.727918459	0.611398782	-0.113429008	0.051935114	0.3236144	0.255613285	0.107414166	0.088110408	0.084909094	0.026024837	0.999858829	0.947089082	Bacteria.Proteobacteria.Betaproteobacteria.Neisseriales.Neisseriaceae.Eikenella	TRUB1
270356	ENSG00000165832	rs7099208	0.034160032	0.009435426	0.526922937	0.802331864	-0.42867341	0.469405497	-0.065258169	0.02180201	0.198110712	0.175456921	0.102585614	0.086737586	0.051607903	0.006258923	0.977260763	0.988536939	Bacteria.Firmicutes.Negativicutes.Selenomonadales.Veillonellaceae.Veillonella	TRUB1
270357	ENSG00000165832	rs7099208	0.005589666	0.002096722	0.03659153	0.07548187	-0.564549258	0.567439213	-0.172423272	0.12219199	0.196957058	0.177066506	0.080785258	0.067643112	0.012629959	0.002112553	0.844253506	0.755259861	Bacteria.Proteobacteria.Betaproteobacteria.Burkholderiales.Alcaligenaceae.Parasutterella	TRUB1
270358	ENSG00000165832	rs7099208	0.287306086	0.222028128	0.490989008	0.325379992	-0.300636895	0.299015468	0.114157499	-0.143554831	0.280223066	0.242516698	0.1648098	0.144864464	0.238104979	0.095193332	0.999739884	0.880845635	Bacteria.Actinobacteria.Coriobacteriia.Coriobacteriales.Coriobacteriaceae	TRUB1
270359	ENSG00000165832	rs7099208	0.094126042	0.139721212	0.960471179	0.439690869	-0.453147594	0.347059896	0.00557383	0.076359217	0.266734976	0.232127646	0.11202829	0.098212578	0.135724579	0.083779099	0.968258494	0.997216401	Bacteria.Firmicutes.Clostridia.Clostridiales.Ruminococcaceae.Subdoligranulum	TRUB1
270360	ENSG00000165832	rs7099208	0.021602732	0.012338976	0.368186251	0.745401719	-0.615142832	0.536778208	-0.117513941	0.033366537	0.261312074	0.208532961	0.129680211	0.102322217	0.04303491	0.011257043	0.945687051	0.874525896	Bacteria.Firmicutes.Bacilli.Lactobacillales.Carnobacteriaceae.Granulicatella	TRUB1
270361	ENSG00000165832	rs7099208	0.105183646	0.056270282	0.416498431	0.477598981	-0.363269931	0.39130935	0.070904768	-0.058887119	0.221083074	0.201327845	0.086709184	0.082440298	0.119999582	0.03418347	0.909281244	0.907101516	Bacteria.Proteobacteria.Gammaproteobacteria.Pseudomonadales.Pseudomonadaceae.Pseudomonas	TRUB1
270362	ENSG00000165832	rs7099208	0.023210691	0.024721241	0.227335455	0.534335031	-0.814585397	0.62117151	0.091912312	-0.037592452	0.350373217	0.270178244	0.075413846	0.060173895	0.134586675	0.067160148	0.914353853	0.912802156	Bacteria.Firmicutes.Clostridia.Clostridiales.Ruminococcaceae.Faecalibacterium	TRUB1
270363	ENSG00000165832	rs7099208	0.274072254	0.235230991	0.205365223	0.269397492	-0.265287834	0.296797653	0.120843975	-0.09902352	0.240503706	0.247724935	0.094466458	0.088893036	0.332995659	0.137384189	0.999985325	0.999758873	Bacteria.Firmicutes.Clostridia.Clostridiales.Ruminococcaceae.Ruminococcaceae_UCG_014	TRUB1
270364	ENSG00000165832	rs7099208	0.102482932	0.050285893	0.969173485	0.904532614	-0.44567402	0.451938508	0.003652196	-0.010634835	0.269079457	0.226583622	0.094143182	0.088324476	0.15048721	0.041535657	0.99714486	0.996602117	Bacteria.Firmicutes.Clostridia.Clostridiales.Clostridiaceae_1.Clostridium_sensu_stricto_1	TRUB1
270365	ENSG00000165832	rs7099208	0.50771744	0.359064636	0.154145821	0.204427189	-0.179705526	0.236173224	-0.159195226	0.119841045	0.269795923	0.255684813	0.110410439	0.093486185	0.327910681	0.137624835	0.574092633	0.920789301	Bacteria.Firmicutes.Clostridia.Clostridiales.Lachnospiraceae.Lachnoclostridium	TRUB1
270366	ENSG00000165898	rs10135649	0.907823594	0.01496848	0.276426728	0.222714894	0.016063377	-0.653845983	-0.044537118	-0.1065259	0.13819579	0.261583279	0.040576657	0.086527795	0.510399357	0.018772265	0.86527713	0.998607976	Bacteria.Firmicutes.Clostridia.Clostridiales.Lachnospiraceae.Tyzzerella_4	ISCA2
270367	ENSG00000165898	rs10135649	0.222824752	0.025550377	0.445271675	0.612152172	0.145550452	-0.421818843	-0.040107707	0.048404479	0.11825467	0.184559037	0.05222396	0.095010541	0.11529174	0.015035146	0.915505146	0.987424055	Bacteria.Proteobacteria.Gammaproteobacteria.Pasteurellales.Pasteurellaceae	ISCA2
270368	ENSG00000165898	rs10135649	0.808726296	0.966688645	0.299032644	0.210115977	-0.045950341	-0.014371163	0.052391572	-0.14076155	0.189051366	0.342799538	0.050045479	0.111206846	0.629082769	0.397308008	0.996566686	0.997858307	Bacteria.Proteobacteria.Gammaproteobacteria	ISCA2
270369	ENSG00000165898	rs10135649	0.509728597	0.003326676	0.81661551	0.031372806	0.122371094	-0.70120519	0.014925511	-0.196806585	0.184595257	0.230036011	0.064101371	0.089460289	0.473729536	0.013746702	0.997594253	0.968019235	Bacteria.Firmicutes.Erysipelotrichia.Erysipelotrichales.Erysipelotrichaceae.Faecalitalea	ISCA2
270370	ENSG00000165898	rs10135649	0.012231917	0.01478821	0.005220256	0.433430191	0.334803079	-0.5143542	0.13292691	-0.061203304	0.129899683	0.205389675	0.045984019	0.077646964	0.034305321	0.015456781	0.818436796	0.99789802	Bacteria.Verrucomicrobia	ISCA2
270371	ENSG00000165898	rs10135649	0.69737273	0.037350351	0.340467692	0.617349888	0.050977024	-0.490819055	0.048700333	0.044838	0.130510695	0.230919926	0.050714171	0.08931518	0.387019128	0.028572626	0.658782447	0.994680072	Bacteria.Proteobacteria.Betaproteobacteria.Burkholderiales	ISCA2
270372	ENSG00000165898	rs10135649	0.138152143	0.022583148	0.274476034	0.43847973	0.212558702	-0.52093904	-0.056246915	0.094912785	0.141594682	0.222998752	0.051035452	0.121751886	0.16782759	0.023717269	0.427763429	0.938700687	Bacteria.Firmicutes.Clostridia.Clostridiales.Lachnospiraceae.Anaerostipes	ISCA2
270373	ENSG00000165898	rs10135649	0.360537008	0.223251634	0.784466805	0.435765899	0.145491716	-0.29288061	0.017087311	0.079463697	0.157998229	0.238177431	0.062217997	0.101329703	0.282858956	0.129382778	0.82354284	0.914506398	Bacteria.Bacteroidetes.Bacteroidia.Bacteroidales.Porphyromonadaceae.Odoribacter	ISCA2
270374	ENSG00000165898	rs10135649	0.058543632	0.01795222	0.045822465	0.306167031	0.241041209	-0.503665177	0.087843048	-0.076009842	0.12518368	0.207426028	0.043143455	0.073694447	0.062841947	0.012013713	0.955858825	0.966245262	Bacteria.Firmicutes.Clostridia.Clostridiales.Lachnospiraceae.Tyzzerella	ISCA2
270375	ENSG00000165898	rs10135649	0.195026901	0.02832904	0.431766872	0.653341165	0.175551171	-0.428614413	-0.073448498	0.057876879	0.1340755	0.191110673	0.09284432	0.128270847	0.158044758	0.019434674	0.778779652	0.958212988	Bacteria.Actinobacteria	ISCA2
270376	ENSG00000165898	rs10135649	0.278878284	0.077106175	0.625707393	0.932494968	0.166167344	-0.402643462	0.030742543	0.008304648	0.152172409	0.224161157	0.062725994	0.097661565	0.255703563	0.054832258	0.583160078	0.994087343	Bacteria.Firmicutes.Clostridia.Clostridiales.Christensenellaceae.Christensenellaceae_R_7_group	ISCA2
270377	ENSG00000165898	rs10135649	0.4552579	0.05166605	0.454808128	0.5995756	0.087307654	-0.359515881	-0.03035442	-0.034922712	0.11622798	0.181354987	0.040368746	0.066192045	0.193679647	0.021869991	0.747875932	0.993577312	Bacteria.Proteobacteria.Betaproteobacteria.Burkholderiales.Alcaligenaceae.Sutterella	ISCA2
270378	ENSG00000165898	rs10135649	0.016009506	0.023377021	0.025303459	0.100223964	1.166436995	-1.677986235	-0.195597564	0.259342223	0.471609442	0.722648174	0.085430613	0.155526423	0.916708493	0.456929689	0.999826541	0.999832315	Bacteria.Firmicutes.Clostridia.Clostridiales.Lachnospiraceae	ISCA2
270379	ENSG00000165898	rs10135649	0.008501557	0.003397847	0.012306691	0.016679444	1.496567926	-2.29907596	-0.226245857	0.339062051	0.55142035	0.756038169	0.087860087	0.137986401	0.999435429	0.848077673	0.999968393	0.999515331	Bacteria.Firmicutes	ISCA2
270380	ENSG00000165898	rs10135649	0.207265773	0.042122674	0.299956679	0.156692453	0.558481904	-1.165709592	-0.080285035	0.154640864	0.438433215	0.562277619	0.076837876	0.107925235	0.910171261	0.311125848	0.997187614	0.921529413	Bacteria.Bacteroidetes.Bacteroidia.Bacteroidales	ISCA2
270381	ENSG00000165898	rs10135649	0.346589302	0.041344503	0.532811917	0.201927338	0.295009246	-0.9007446	-0.03514524	0.115469997	0.311157777	0.43276783	0.056047041	0.089573157	0.815859024	0.244573542	0.999973618	0.989705988	Bacteria.Bacteroidetes.Bacteroidia.Bacteroidales.Bacteroidaceae.Bacteroides	ISCA2
270382	ENSG00000165898	rs10135649	0.207542775	0.00866687	0.423922956	0.098055351	0.229103114	-0.756200769	0.049733416	-0.169970226	0.179967202	0.279360408	0.061803208	0.101264369	0.29909042	0.024467009	0.998896274	0.98418264	Bacteria.Proteobacteria.Deltaproteobacteria.Desulfovibrionales.Desulfovibrionaceae.Desulfovibrio	ISCA2
270383	ENSG00000165898	rs10135649	0.344715054	0.05004297	0.700243898	0.682327904	0.169105592	-0.459370666	-0.030674064	0.051527249	0.17766579	0.230058924	0.079323331	0.125330097	0.356102376	0.055903624	0.967465144	0.933837527	Bacteria.Firmicutes.Bacilli	ISCA2
270384	ENSG00000165898	rs10135649	0.133464134	0.014941293	0.264019785	0.152058289	0.256084823	-0.717069759	0.069002146	-0.153435478	0.16852253	0.286795943	0.061243735	0.105867834	0.222405637	0.033900668	0.999878354	0.940913462	Bacteria.Bacteroidetes.Bacteroidia.Bacteroidales.Porphyromonadaceae.Barnesiella	ISCA2
270385	ENSG00000165898	rs10135649	0.284912305	0.040579171	0.65769563	0.814440554	0.162094364	-0.431795453	-0.034141794	0.030761019	0.150332497	0.206648241	0.076698552	0.130533583	0.275702859	0.03140223	0.988415778	0.993308085	Bacteria.Firmicutes.Bacilli.Lactobacillales.Streptococcaceae	ISCA2
270386	ENSG00000165898	rs10135649	0.275008594	0.037095869	0.743422134	0.540012483	0.124682916	-0.389736666	-0.015584052	0.051361579	0.113257394	0.183108749	0.047407915	0.083372323	0.144501596	0.017052298	0.906507684	0.903055758	Bacteria.Fusobacteria.Fusobacteriia.Fusobacteriales.Fusobacteriaceae.Fusobacterium	ISCA2
270387	ENSG00000165898	rs10135649	0.417590954	0.144920163	0.819655222	0.893916169	0.151653179	-0.427239834	0.015750749	-0.015089441	0.185893802	0.289566307	0.068806693	0.112714096	0.436201476	0.136828278	0.964440354	0.997513341	Bacteria.Firmicutes.Clostridia.Clostridiales.Lachnospiraceae.Eubacterium_xylanophilum_group	ISCA2
270388	ENSG00000165898	rs10135649	0.289514521	0.008243647	0.785814436	0.204686692	0.1184694	-0.57591385	0.013079906	0.117663516	0.110936502	0.211313943	0.047933706	0.09184082	0.135063499	0.005115701	0.996960949	0.84755343	Bacteria.Bacteroidetes.Bacteroidia.Bacteroidales.Rikenellaceae	ISCA2
270389	ENSG00000165898	rs10135649	0.161333523	0.044525717	0.329927389	0.576650888	0.189976912	-0.468166657	0.059254015	-0.056411568	0.134094244	0.22851046	0.060363574	0.100535397	0.14344115	0.03063641	0.979221309	0.998719086	Bacteria.Firmicutes.Bacilli.Bacillales.Family_XI.Gemella	ISCA2
270390	ENSG00000165898	rs10135649	0.288926879	0.008241419	0.78472965	0.203926233	0.118612975	-0.575123705	0.013148481	0.118177703	0.110934505	0.211016311	0.047935973	0.092085341	0.135848495	0.00520779	0.997722357	0.835156554	Bacteria.Bacteroidetes.Bacteroidia.Bacteroidales.Rikenellaceae.Alistipes	ISCA2
270391	ENSG00000165898	rs10135649	0.355675665	0.074735009	0.853000339	0.694101427	0.131213013	-0.468910997	-0.011649874	0.056905678	0.141048953	0.258899104	0.062623529	0.144047764	0.269764591	0.061787909	0.926890345	0.927561557	Bacteria.Firmicutes.Clostridia.Clostridiales.Lachnospiraceae.Blautia	ISCA2
270392	ENSG00000165898	rs10135649	0.33936147	0.0412606	0.920971779	0.372532113	0.108794001	-0.379026612	-0.004235038	0.064539843	0.113031756	0.182027787	0.04252226	0.071875523	0.170085526	0.017952724	0.881616042	0.823295129	Bacteria.Firmicutes.Negativicutes.Selenomonadales.Veillonellaceae.Dialister	ISCA2
270393	ENSG00000165898	rs10135649	0.244443217	0.007266626	0.498427227	0.094467325	0.136977241	-0.566127291	-0.034364966	0.206049854	0.116616861	0.204256295	0.050478633	0.121415052	0.138958574	0.005760572	0.999694213	0.838395668	Bacteria.Firmicutes.Clostridia.Clostridiales.Lachnospiraceaencultured	ISCA2
270394	ENSG00000165898	rs10135649	0.38674238	0.256184059	0.945041806	0.878936661	0.114190443	-0.358019938	-0.00294224	0.017693467	0.131042334	0.312532677	0.042517093	0.115705589	0.31028524	0.128369393	0.99714486	0.996602117	Bacteria.Firmicutes.Clostridia.Clostridiales.Clostridiaceae_1.Clostridium_sensu_stricto_1	ISCA2
270395	ENSG00000165898	rs10135649	0.272160744	0.036516706	0.771921802	0.511402111	0.125493705	-0.390182019	-0.013820464	0.055161384	0.113312924	0.182736065	0.047480991	0.083541378	0.140710652	0.017086894	0.903556314	0.905449591	Bacteria.Fusobacteria.Fusobacteriia.Fusobacteriales	ISCA2
270396	ENSG00000165898	rs10135649	0.05263969	0.007277305	0.044284329	0.142566823	0.254244817	-0.512231835	0.09968066	-0.119605854	0.128799694	0.184846773	0.048596831	0.080581474	0.067281008	0.007804539	0.484268737	0.970562572	Bacteria.Firmicutes.Negativicutes.Selenomonadales.Acidaminococcaceae.Phascolarctobacterium	ISCA2
270397	ENSG00000165898	rs10135649	0.411407362	0.021121088	0.69015351	0.178752787	0.186023822	-0.728883203	-0.031365403	0.169210114	0.225008019	0.308435693	0.078329461	0.124484381	0.566947859	0.0760736	0.919687713	0.854141572	Bacteria.Firmicutes.Negativicutes.Selenomonadales	ISCA2
270398	ENSG00000165898	rs10135649	0.32714246	0.03975975	0.671839858	0.416022221	0.112288145	-0.383988876	0.022729684	0.080581135	0.113729201	0.182990669	0.053412208	0.098441237	0.149588787	0.018924143	0.990297986	0.997201293	Bacteria.Firmicutes.Clostridia.Clostridiales.Lachnospiraceae.Coprococcus_1	ISCA2
270399	ENSG00000165898	rs10135649	0.786388256	0.274438872	0.623873065	0.672493637	0.048805406	-0.302690231	-0.036977835	0.053318996	0.17934905	0.274623516	0.075048866	0.125559637	0.522275065	0.204315648	0.873817069	0.895507627	Bacteria.Firmicutes.Clostridia.Clostridiales.Ruminococcaceae.Ruminiclostridium_9	ISCA2
270400	ENSG00000165898	rs10135649	0.174747783	0.017898839	0.249570264	0.279619216	0.161096199	-0.47968934	0.082811008	-0.132037751	0.117408095	0.197455986	0.071278978	0.121105463	0.117130961	0.010335125	0.88760533	0.997132292	Bacteria.Firmicutes.Bacilli.Bacillales	ISCA2
270401	ENSG00000165898	rs10135649	0.271752174	0.075154972	0.609035407	0.942827739	0.168438266	-0.404883785	0.032207425	0.007022205	0.151958386	0.22387868	0.062667435	0.097538738	0.250494241	0.052670618	0.580979199	0.999370792	Bacteria.Firmicutes.Clostridia.Clostridiales.Christensenellaceae	ISCA2
270402	ENSG00000165898	rs10135649	0.347528055	0.003501523	0.622125462	0.050843996	0.16767453	-0.867376327	0.037028556	-0.223985808	0.177199889	0.286207527	0.074774213	0.112577527	0.40736006	0.014474743	0.997947728	0.9977362	Bacteria.Actinobacteria.Actinobacteria.Micrococcales	ISCA2
270403	ENSG00000165898	rs10135649	0.386919273	0.03371703	0.956717056	0.448296308	0.116209068	-0.527523111	-0.004727842	-0.117727537	0.133408842	0.243168545	0.086775638	0.154320375	0.280540969	0.024304908	0.999005033	0.919219758	Bacteria.Actinobacteria.Coriobacteriia.Coriobacteriales	ISCA2
270404	ENSG00000165898	rs10135649	0.207337595	0.030272082	0.436538175	0.298520919	0.207663943	-0.609517846	0.049008209	-0.104996686	0.163051555	0.275179988	0.062599559	0.100187891	0.260053508	0.04578643	0.997329664	0.92426646	Bacteria.Firmicutes.Negativicutes.Selenomonadales.Veillonellaceae.Megasphaera	ISCA2
270405	ENSG00000165898	rs10135649	0.235271776	0.026383483	0.410159613	0.935698501	0.136899731	-0.421230696	0.039419261	-0.006313598	0.114274703	0.185376039	0.047552545	0.077954958	0.116862345	0.014498536	0.998277807	0.999325446	Bacteria.Bacteroidetes.Bacteroidia.Bacteroidales.Porphyromonadaceae.Parabacteroides	ISCA2
270406	ENSG00000165898	rs10135649	0.02014504	0.000873824	0.030472628	0.00862635	0.936650798	-1.407071421	-0.175513115	0.243985884	0.393187638	0.403216637	0.079338647	0.090077071	0.598357855	0.095501172	0.999135888	0.650994403	Bacteria.Firmicutes.Clostridia.Clostridiales.Ruminococcaceae	ISCA2
270407	ENSG00000165898	rs10135649	0.211811247	0.028682467	0.376311553	0.640282877	0.148067491	-0.406476443	-0.074859841	0.056538942	0.117419403	0.181658925	0.084034797	0.120423515	0.118495694	0.014760432	0.723778312	0.916650172	Bacteria.Actinobacteria.Actinobacteria	ISCA2
270408	ENSG00000165898	rs10135649	0.166382341	0.030253101	0.309668465	0.490454676	0.17579592	-0.425192333	0.059683801	-0.124383637	0.125602788	0.191939409	0.058289485	0.179351382	0.122295484	0.015897907	0.998043854	0.98261409	Bacteria.Firmicutes.Clostridia.Clostridiales.Ruminococcaceaencultured	ISCA2
270409	ENSG00000165898	rs10135649	0.496612888	0.052797136	0.463344259	0.75776834	0.081837272	-0.359612931	-0.0396177	-0.023399396	0.119702689	0.182303655	0.053703456	0.075551346	0.19725572	0.024918334	0.968802863	0.997181136	Bacteria.Bacteroidetes.Bacteroidia.Bacteroidales.Prevotellaceae	ISCA2
270410	ENSG00000165898	rs10135649	0.288963123	0.028829847	0.521547744	0.776990609	0.120347014	-0.430896014	0.042545519	0.040908533	0.112564824	0.192756767	0.066017735	0.143830047	0.142951603	0.012802637	0.999276643	0.988728768	Bacteria.Firmicutes.Clostridia.Clostridiales.Ruminococcaceae.Ruminiclostridium_5	ISCA2
270411	ENSG00000165898	rs10135649	0.325496381	0.036024948	0.626748316	0.768073402	0.112508279	-0.396731795	-0.024822537	0.026551303	0.1135622	0.185297701	0.050800285	0.089660383	0.17206692	0.017360495	0.995339941	0.95533137	Bacteria.Proteobacteria.Deltaproteobacteria.Desulfovibrionales.Desulfovibrionaceae.Bilophila	ISCA2
270412	ENSG00000165898	rs10135649	0.220373786	0.034826213	0.482965347	0.711954125	0.198790845	-0.460016702	-0.054035749	0.046837285	0.160646283	0.213409724	0.07658255	0.126296635	0.253365692	0.033043684	0.978575925	0.975114706	Bacteria.Firmicutes.Bacilli.Lactobacillales	ISCA2
270413	ENSG00000165898	rs10135649	0.223833272	0.008100454	0.42651014	0.100240501	0.225898617	-0.677927518	-0.042423783	0.196581492	0.183939671	0.248157033	0.053016503	0.117894941	0.334118891	0.020422668	0.9994853	0.999502343	Bacteria.Firmicutes.Clostridia.Clostridiales.Lachnospiraceae.Ruminococcus_gnavus_group	ISCA2
270414	ENSG00000165898	rs10135649	0.186246771	0.020438453	0.400193813	0.240730939	0.229056762	-0.633204811	0.05965521	-0.144038779	0.171464958	0.266456576	0.070444836	0.121655976	0.304468665	0.036654393	0.99991226	0.982046009	Bacteria.Actinobacteria.Coriobacteriia.Coriobacteriales.Coriobacteriaceae.Collinsella	ISCA2
270415	ENSG00000165898	rs10135649	0.31981567	0.055842542	0.88470651	0.805686159	0.121604965	-0.381061375	0.009448331	0.025168416	0.1213007	0.195704574	0.06490302	0.10189613	0.176360538	0.024779031	0.958613924	0.998755611	Bacteria.Actinobacteria.Actinobacteria.Bifidobacteriales.Bifidobacteriaceae	ISCA2
270416	ENSG00000165898	rs10135649	0.206847138	0.042045163	0.299372387	0.156457013	0.559133347	-1.166268711	-0.080394493	0.154736209	0.438535214	0.562328302	0.076848891	0.107929478	0.909379422	0.310028581	0.997675757	0.924386311	Bacteria.Bacteroidetes	ISCA2
270417	ENSG00000165898	rs10135649	0.02349108	0.038501427	0.032167643	0.958362765	0.365919094	-0.481077965	0.124325425	0.005071975	0.157723063	0.227743255	0.056786382	0.096774987	0.069395906	0.043485683	0.605999281	0.998791778	Bacteria.Firmicutes.Clostridia.Clostridiales.Ruminococcaceae.Ruminococcus_2	ISCA2
270418	ENSG00000165898	rs10135649	0.987744772	0.237393863	0.19643751	0.447319257	0.002193727	-0.269730337	-0.072909534	0.080311065	0.14227007	0.226185747	0.055862238	0.105046572	0.414420613	0.108189963	0.826195585	0.989115288	Bacteria.Firmicutes.Clostridia.Clostridiales.Ruminococcaceae.Ruminococcaceae_UCG_003	ISCA2
270419	ENSG00000165898	rs10135649	0.200355426	0.038214285	0.429479613	0.31004531	0.189780055	-0.633395027	0.042124288	-0.120292358	0.146698218	0.299390988	0.052983376	0.117574395	0.239368071	0.040528996	0.836955296	0.963541857	Bacteria.Firmicutes.Erysipelotrichia.Erysipelotrichales.Erysipelotrichaceae.Clostridium_innocuum_group	ISCA2
270420	ENSG00000165898	rs10135649	0.006185127	0.009715089	0.001957535	0.34476432	0.368385452	-0.542996681	0.145676331	-0.072663402	0.130169193	0.203795053	0.045135198	0.076349505	0.022013545	0.011853679	0.606800641	0.998439902	Bacteria.Verrucomicrobia.Verrucomicrobiae.Verrucomicrobiales.Verrucomicrobiaceae.Akkermansia	ISCA2
270421	ENSG00000165898	rs10135649	0.17294076	0.022682219	0.356538871	0.347317374	0.241679343	-0.555468701	-0.061687058	0.098452034	0.175389099	0.237961125	0.06643112	0.103999193	0.240049655	0.030704583	0.762252122	0.88288644	Bacteria.Firmicutes.Negativicutes.Selenomonadales.Veillonellaceae	ISCA2
270422	ENSG00000165898	rs10135649	0.037909957	0.010407105	0.069993221	0.18283454	0.392212789	-0.68722371	0.12671987	-0.142760521	0.18508718	0.260448107	0.068783545	0.106027466	0.132692702	0.023947308	0.981084248	0.998600531	Bacteria.Firmicutes.Clostridia.Clostridiales.Ruminococcaceae.Ruminiclostridium_6	ISCA2
270423	ENSG00000165898	rs10135649	0.256351085	0.082980649	0.451389952	0.444982582	0.280328081	-0.671665794	-0.046417613	0.092206251	0.244798579	0.381460949	0.061264069	0.11998453	0.615859932	0.178510108	0.998803525	0.997226571	Bacteria.Firmicutes.Clostridia.Clostridiales.Lachnospiraceae.Eubacterium_rectale_group	ISCA2
270424	ENSG00000165898	rs10135649	0.441652555	0.02368943	0.599444371	0.468074877	0.093467522	-0.508587944	0.024191023	0.061710016	0.120736656	0.219542891	0.045834828	0.084546074	0.256539402	0.018232806	0.775668104	0.935568656	Bacteria.Proteobacteria.Betaproteobacteria.Burkholderiales.Alcaligenaceae	ISCA2
270425	ENSG00000165898	rs10135649	0.121034974	0.106966629	0.232071755	0.824770983	0.340420417	-0.445713762	0.098014501	0.025719267	0.216688373	0.272673971	0.081251751	0.115691921	0.268880736	0.113112275	0.998832683	0.995738724	Bacteria.Firmicutes.Clostridia.Clostridiales.Ruminococcaceae.Eubacterium_coprostanoligenes_group	ISCA2
270426	ENSG00000165898	rs10135649	0.162400962	0.054418807	0.223253803	0.757907623	0.169856595	-0.383719851	-0.052880784	-0.024554917	0.120202482	0.195886851	0.043004107	0.079329383	0.132723933	0.031646864	0.632672374	0.868089146	Bacteria.Firmicutes.Clostridia.Clostridiales.Lachnospiraceae.Roseburia	ISCA2
270427	ENSG00000165898	rs10135649	0.541034729	0.115723175	0.656104226	0.912792791	0.083631454	-0.380893409	0.023106346	-0.011465703	0.136098322	0.238911448	0.05165074	0.104287068	0.384245788	0.073472774	0.943698941	0.998298515	Bacteria.Firmicutes.Clostridia.Clostridiales.Ruminococcaceae.Subdoligranulum	ISCA2
270428	ENSG00000165898	rs10135649	0.308001416	0.03301731	0.919028997	0.832036735	0.116847618	-0.396561725	0.004481832	0.01883179	0.113722155	0.182051522	0.043916826	0.088435221	0.162965886	0.013012198	0.839438792	0.927781486	Bacteria.Firmicutes.Clostridia.Clostridiales.Lachnospiraceae.Lachnospiraceae_NK4A136_group	ISCA2
270429	ENSG00000165898	rs10135649	0.427511042	0.008758641	0.823649361	0.118574959	0.120865351	-0.659606904	0.011015603	-0.150991362	0.15137298	0.244027779	0.04923054	0.095462164	0.378225926	0.019744219	0.994815723	0.925873833	Bacteria.Proteobacteria.Gammaproteobacteria.Enterobacteriales.Enterobacteriaceae.Citrobacter	ISCA2
270430	ENSG00000165898	rs10135649	0.245467116	0.015022571	0.527057318	0.166468465	0.200409129	-0.689530251	0.047332422	-0.175226982	0.17099469	0.276014512	0.074430678	0.125222115	0.310301709	0.023560747	0.83233839	0.942166966	Bacteria.Firmicutes.Clostridia.Clostridiales.Lachnospiraceae.Lachnospiraceae_ND3007_group	ISCA2
270431	ENSG00000165898	rs10135649	0.193326064	0.043887158	0.40935424	0.642293693	0.222462585	-0.505542883	-0.058615992	0.074659979	0.169248408	0.245988251	0.070587941	0.159983222	0.227353978	0.058565499	0.86942328	0.858029007	Bacteria.Firmicutes.Erysipelotrichia.Erysipelotrichales.Erysipelotrichaceae	ISCA2
270432	ENSG00000165898	rs10135649	0.308588162	0.042176514	0.804352015	0.604405732	0.133448352	-0.464818742	0.01887724	-0.079977479	0.13003774	0.22426495	0.075893773	0.15362191	0.227412087	0.024925652	0.999672451	0.998587032	Bacteria.Firmicutes.Clostridia.Clostridiales.Ruminococcaceae.Butyricicoccus	ISCA2
270433	ENSG00000165898	rs10135649	0.883787537	0.101120525	0.288683136	0.929536484	0.021066742	-0.41215097	-0.051797598	-0.008115402	0.143560255	0.247830686	0.048419759	0.091419035	0.449626217	0.082379917	0.592927051	0.940546963	Bacteria.Firmicutes.Clostridia.Clostridiales.Lachnospiraceae.Lachnospiraceae_UCG_010	ISCA2
270434	ENSG00000165898	rs10135649	0.286025385	0.033995319	0.610996492	0.619501734	0.121440591	-0.421890244	-0.026123378	0.0505385	0.112891476	0.194790283	0.05110973	0.101290478	0.146745067	0.01453172	0.998525812	0.997174658	Bacteria.Proteobacteria.Deltaproteobacteria.Desulfovibrionales.Desulfovibrionaceae	ISCA2
270435	ENSG00000165898	rs10135649	0.719552124	0.113132357	0.616894204	0.977055162	0.058743476	-0.392300575	-0.031108767	-0.002786962	0.16289534	0.244279239	0.06188688	0.096528282	0.469417539	0.093400223	0.716045709	0.998772233	Bacteria.Firmicutes.Clostridia.Clostridiales.Ruminococcaceae.Ruminococcus_1	ISCA2
270436	ENSG00000165898	rs10135649	0.779897584	0.969383726	0.492823558	0.602594002	-0.090194514	-0.026982414	0.050465807	-0.095769128	0.321418246	0.700308082	0.073168224	0.18303476	0.837815116	0.692532433	0.999330493	0.996754281	Bacteria.Proteobacteria	ISCA2
270437	ENSG00000165898	rs10135649	0.836111115	0.136026717	0.256822567	0.922483691	-0.035434055	-0.363481761	-0.077041284	0.010284334	0.170600529	0.240802189	0.067344267	0.10528149	0.514923145	0.096896161	0.709473091	0.996502544	Bacteria.Firmicutes.Clostridia.Clostridiales.Family_XI	ISCA2
270438	ENSG00000165898	rs10135649	0.370624399	0.178749943	0.82822277	0.228839807	0.106292982	-0.27615928	0.012957753	-0.126925292	0.11790024	0.203163321	0.059478164	0.104483099	0.189254476	0.070398577	0.92078388	0.879545817	Bacteria.Firmicutes.Clostridia.Clostridiales.Lachnospiraceae.Fusicatenibacter	ISCA2
270439	ENSG00000165898	rs10135649	0.149870761	0.017115462	0.210183775	0.299758089	0.177723671	-0.449997311	0.061397475	-0.084928452	0.121960992	0.18389411	0.048513584	0.08124825	0.128664374	0.01168433	0.846521396	0.951518999	Bacteria.Firmicutes.Negativicutes.Selenomonadales.Acidaminococcaceae	ISCA2
270440	ENSG00000165898	rs10135649	0.495102449	0.295018565	0.594182353	0.740118684	0.087398434	-0.3273266	-0.022017929	0.038256551	0.127388037	0.310059772	0.041122238	0.114844461	0.341957553	0.123030345	0.982784515	0.99999132	Bacteria.Firmicutes.Clostridia.Clostridiales.Clostridiaceae_1	ISCA2
270441	ENSG00000165898	rs10135649	0.730886203	0.06536129	0.16842529	0.966608865	0.042399474	-0.385085412	-0.070172783	0.005122318	0.122743877	0.205437608	0.050382432	0.121892037	0.358373861	0.023451652	0.386286592	0.995873021	Bacteria.Firmicutes.Clostridia.Clostridiales.Peptostreptococcaceae.Intestinibacter	ISCA2
270442	ENSG00000165898	rs10135649	0.214069282	0.001540749	0.383854427	0.020102289	0.236857897	-0.919785814	0.072428191	-0.288603014	0.188771837	0.278166917	0.082610398	0.121106547	0.332880323	0.009354785	0.998891856	0.999590371	Bacteria.Firmicutes.Bacilli.Bacillales.Staphylococcaceae.Staphylococcus	ISCA2
270443	ENSG00000165898	rs10135649	0.242767379	0.0064437	0.400813374	0.01311597	0.13624052	-0.495939032	0.054284029	-0.224893283	0.115573713	0.176159755	0.064187011	0.08817034	0.129459569	0.0040919	0.990263512	0.703551686	Bacteria.Proteobacteria.Gammaproteobacteria.Pseudomonadales	ISCA2
270444	ENSG00000165898	rs10135649	0.248048885	0.002926324	0.427954733	0.01227187	0.144925288	-0.565913926	0.049897076	-0.215864137	0.124338865	0.183015211	0.062551932	0.083793244	0.19550961	0.003988555	0.909281244	0.569943982	Bacteria.Proteobacteria.Gammaproteobacteria.Pseudomonadales.Pseudomonadaceae.Pseudomonas	ISCA2
270445	ENSG00000165898	rs10135649	0.838452669	0.659921318	0.458741104	0.132513136	0.031715076	-0.113741095	-0.059877618	0.213095238	0.154940753	0.257304478	0.080333849	0.139882714	0.520071047	0.277558602	0.998820086	0.961415255	Bacteria.Firmicutes.Clostridia.Clostridiales.Family_XIII	ISCA2
270446	ENSG00000165898	rs10135649	0.210828048	0.031189585	0.009253934	0.042276604	0.136090432	-0.377007412	-0.135612451	0.200914178	0.107686506	0.171179919	0.050553203	0.096985374	0.114036522	0.015869811	0.500854085	0.815630994	Bacteria.Firmicutes.Clostridia.Clostridiales.Lachnospiraceae.Dorea	ISCA2
270447	ENSG00000165898	rs10135649	0.255793803	0.028692175	0.602943594	0.705716929	0.134520357	-0.412597383	-0.027226958	0.036169917	0.11733192	0.184406092	0.052086683	0.09536493	0.131970192	0.016440581	0.920233673	0.993727148	Bacteria.Proteobacteria.Gammaproteobacteria.Pasteurellales.Pasteurellaceae.Haemophilus	ISCA2
270448	ENSG00000165898	rs10135649	0.232471885	0.111371541	0.434161995	0.726528399	0.271492029	-0.510273019	0.064864086	-0.045989667	0.225255672	0.316153819	0.082423015	0.130927238	0.444477109	0.190365764	0.802593848	0.936167976	Bacteria.Firmicutes.Clostridia.Clostridiales.Ruminococcaceae.Anaerotruncus	ISCA2
270449	ENSG00000165898	rs10135649	0.10579859	0.006020963	0.219353653	0.070052344	0.310115907	-0.700693308	0.078832557	-0.153622472	0.189074195	0.24674672	0.063563535	0.083404333	0.174081649	0.012606767	0.7789606	0.764425371	Bacteria.Bacteroidetes.Bacteroidia.Bacteroidales.Prevotellaceae.Prevotella_9	ISCA2
270450	ENSG00000165898	rs10135649	0.588200125	0.120996037	0.19711752	0.147138034	0.063459681	-0.296474411	-0.06203425	0.137690851	0.116621688	0.18869522	0.047602934	0.093844657	0.234657532	0.044400459	0.99935717	0.949725174	Bacteria.Firmicutes.Erysipelotrichia.Erysipelotrichales.Erysipelotrichaceae.Erysipelotrichaceae_UCG_003	ISCA2
270451	ENSG00000165898	rs10135649	0.51187725	0.035240871	0.584524529	0.578522732	0.084831576	-0.503591773	-0.036123589	-0.060291386	0.12862175	0.234175349	0.06573535	0.107981062	0.286432228	0.023999605	0.958801853	0.866774619	Bacteria.Firmicutes.Bacilli.Lactobacillales.Carnobacteriaceae.Granulicatella	ISCA2
270452	ENSG00000165898	rs10135649	0.005673794	0.002316635	0.008528631	0.012954011	1.507854912	-2.242808394	-0.232479405	0.335909455	0.527034536	0.707229636	0.085695684	0.131448754	0.997454612	0.462314622	0.997650199	0.999159905	Bacteria.Firmicutes.Clostridia.Clostridiales	ISCA2
270453	ENSG00000165898	rs10135649	0.70556702	0.036696773	0.464542714	0.527679368	0.053251602	-0.506962354	0.039329583	0.057264999	0.14032712	0.237664106	0.053456663	0.090185907	0.431961865	0.031200117	0.768308169	0.985089991	Bacteria.Proteobacteria.Betaproteobacteria	ISCA2
270454	ENSG00000165898	rs10135649	0.509302205	0.041199276	0.586991391	0.63087498	0.085502386	-0.485570139	-0.035965674	-0.05359256	0.12884901	0.233122586	0.065881137	0.111008564	0.291725966	0.026065555	0.991744893	0.887089199	Bacteria.Firmicutes.Bacilli.Lactobacillales.Carnobacteriaceae	ISCA2
270455	ENSG00000165898	rs10135649	0.181461635	0.002903757	0.165704173	0.016282561	0.151664289	-0.591448855	-0.074092633	0.325999991	0.112282161	0.191109977	0.052851786	0.132161531	0.107999579	0.002745579	0.997117901	0.866190053	Bacteria.Firmicutes.Clostridia.Clostridiales.Lachnospiraceae.Eubacterium_hallii_group	ISCA2
270456	ENSG00000165898	rs10135649	0.177021533	0.023180005	0.266009675	0.691289483	0.165358956	-0.431737461	-0.060508704	-0.046789007	0.121159745	0.185657844	0.05393155	0.117301133	0.142986412	0.012336225	0.977260763	0.9775898	Bacteria.Firmicutes.Negativicutes.Selenomonadales.Veillonellaceae.Veillonella	ISCA2
270457	ENSG00000165898	rs10135649	0.319814784	0.059432832	0.879812195	0.770631672	0.121824338	-0.376774236	0.009819875	0.029481151	0.121519299	0.196383174	0.064688109	0.100697817	0.182512813	0.023920364	0.911390699	0.993111591	Bacteria.Actinobacteria.Actinobacteria.Bifidobacteriales.Bifidobacteriaceae.Bifidobacterium	ISCA2
270458	ENSG00000165898	rs10135649	0.352984872	0.010469197	0.945119954	0.145744736	0.105873883	-0.494688099	-0.003434744	-0.145719706	0.113171574	0.187638994	0.049704851	0.098968988	0.178844444	0.005588615	0.676556035	0.860453167	Bacteria.Firmicutes.Clostridia.Clostridiales.Lachnospiraceae.Lachnospira	ISCA2
270459	ENSG00000165898	rs10135649	0.0516675	0.009123902	0.099475332	0.114750297	0.403492436	-0.774231139	0.14107277	-0.199835475	0.203539918	0.2880502	0.084410196	0.125003255	0.18786436	0.027392164	0.961942086	0.776442992	Bacteria.Firmicutes.Clostridia.Clostridiales.Ruminococcaceae.Ruminococcaceae_UCG_013	ISCA2
270460	ENSG00000165898	rs10135649	0.354944948	0.066207328	0.71927684	0.968701754	0.108938755	-0.400752719	0.017531485	-0.003277534	0.116926076	0.214484192	0.048564885	0.083211413	0.187971408	0.025036197	0.998168119	0.980413357	Bacteria.Bacteroidetes.Bacteroidia.Bacteroidales.Porphyromonadaceae	ISCA2
270461	ENSG00000165898	rs10135649	0.111793941	0.033545276	0.218595351	0.82289539	0.278179941	-0.503819182	0.077362337	-0.022786511	0.172561595	0.232009326	0.062274298	0.101395691	0.186242554	0.033505351	0.996596763	0.999791394	Bacteria.Firmicutes.Clostridia.Clostridiales.Ruminococcaceae.Ruminococcaceae_UCG_005	ISCA2
270462	ENSG00000165898	rs10135649	0.278095116	0.143617307	0.628774172	0.948446478	0.17239705	-0.38264005	0.027246797	0.006165521	0.15761806	0.25848366	0.056091612	0.094988629	0.283183699	0.094942539	0.999858829	0.957723236	Bacteria.Proteobacteria.Betaproteobacteria.Neisseriales.Neisseriaceae.Eikenella	ISCA2
270463	ENSG00000165898	rs10135649	0.751771355	0.302571497	0.36773989	0.314949836	0.043129627	-0.240061703	0.034479717	-0.088182149	0.135778733	0.231010827	0.038013754	0.087074723	0.432305569	0.134997618	0.997282517	0.999171204	Bacteria.Proteobacteria.Gammaproteobacteria.Enterobacteriales.Enterobacteriaceae	ISCA2
270464	ENSG00000165898	rs10135649	0.454111647	0.038911063	0.813789543	0.498944775	0.10200979	-0.51657583	-0.019965778	-0.103865103	0.135454001	0.245080377	0.084422416	0.15275191	0.307592828	0.028401344	0.999739884	0.895289225	Bacteria.Actinobacteria.Coriobacteriia.Coriobacteriales.Coriobacteriaceae	ISCA2
270465	ENSG00000165898	rs10135649	0.283092673	0.033781642	0.624445347	0.623806316	0.122314498	-0.422624524	-0.025527569	0.050068532	0.113007471	0.194887468	0.051895569	0.101597683	0.145826251	0.015457172	0.997604342	0.996621608	Bacteria.Proteobacteria.Deltaproteobacteria	ISCA2
270466	ENSG00000165898	rs10135649	0.359412636	0.055982215	0.988102713	0.604774794	0.110111901	-0.499638414	-0.000725838	-0.058781953	0.11929579	0.256753385	0.048489177	0.113024862	0.238242747	0.028659793	0.974894152	0.979585985	Bacteria.Firmicutes.Erysipelotrichia.Erysipelotrichales.Erysipelotrichaceae.Erysipelatoclostridium	ISCA2
270467	ENSG00000165898	rs10135649	0.251708792	0.007639466	0.616783127	0.088143226	0.162233881	-0.590414442	0.030412687	-0.19409838	0.140279825	0.214433966	0.060483005	0.11211159	0.205723909	0.008158052	0.835304363	0.981481548	Bacteria.Firmicutes.Clostridia.Clostridiales.Lachnospiraceae.Eubacterium_eligens_group	ISCA2
270468	ENSG00000165898	rs10135649	0.57204985	0.528156194	0.950348877	0.279173361	0.106127909	-0.176800232	-0.005213219	0.144839424	0.186873149	0.278763322	0.083398753	0.132722948	0.509159482	0.282004943	0.999674548	0.986607256	Bacteria.Firmicutes.Clostridia.Clostridiales.Family_XIII.Family_XIII_AD3011_group	ISCA2
270469	ENSG00000165898	rs10135649	0.537537748	0.069044838	0.470676262	0.148151727	0.074204468	-0.344044395	-0.037814293	0.123867919	0.119717795	0.186097098	0.052113074	0.084638524	0.225774622	0.028605041	0.911615867	0.861283753	Bacteria.Firmicutes.Clostridia.Clostridiales.Ruminococcaceae.Ruminococcaceae_UCG_002	ISCA2
270470	ENSG00000165898	rs10135649	0.287784841	0.040787926	0.672671371	0.824454703	0.158335676	-0.428711184	-0.032269363	0.029093076	0.147732318	0.205392293	0.076034225	0.13062842	0.263199035	0.031033592	0.976314705	0.992584463	Bacteria.Firmicutes.Bacilli.Lactobacillales.Streptococcaceae.Streptococcus	ISCA2
270471	ENSG00000165898	rs10135649	0.115617246	0.1223882	0.204654019	0.994896275	0.22519532	-0.41158892	-0.061757234	0.000729513	0.141209559	0.262959848	0.048200333	0.113608942	0.143402587	0.063989526	0.606736291	0.97845314	Bacteria.Firmicutes.Clostridia.Clostridiales.Lachnospiraceae.Lachnoclostridium	ISCA2
270472	ENSG00000165898	rs10135649	0.161845874	0.044534156	0.157434261	0.380695263	0.163128802	-0.376753589	0.061102554	0.068496449	0.115286568	0.183899586	0.042721523	0.077605994	0.109100869	0.021620254	0.886764336	0.854071778	Bacteria.Proteobacteria.Betaproteobacteria.Burkholderiales.Alcaligenaceae.Parasutterella	ISCA2
270473	ENSG00000165898	rs10135649	0.278825919	0.055166521	0.361541215	0.169093051	0.122873677	-0.357825402	0.054816222	-0.157915381	0.11251265	0.183248639	0.059653663	0.11356009	0.146810152	0.025587213	0.999670759	0.996530704	Bacteria.Firmicutes.Clostridia.Clostridiales.Ruminococcaceae.Flavonifractor	ISCA2
270474	ENSG00000165898	rs10135649	0.353791463	0.042213655	0.757100298	0.44438119	0.155403706	-0.537546152	0.018455523	-0.076714486	0.166395834	0.259402659	0.059419386	0.099693331	0.376071019	0.044141313	0.999985325	0.999758873	Bacteria.Firmicutes.Clostridia.Clostridiales.Ruminococcaceae.Ruminococcaceae_UCG_014	ISCA2
270475	ENSG00000165898	rs10135649	0.192294481	0.044819308	0.407110764	0.652258371	0.22334992	-0.504072157	-0.058868551	0.072116803	0.16952486	0.246385107	0.070551801	0.159296948	0.228051718	0.060277713	0.883369295	0.859306145	Bacteria.Firmicutes.Erysipelotrichia.Erysipelotrichales	ISCA2
270476	ENSG00000165898	rs10135649	0.314360678	0.015028959	0.664946023	0.179336603	0.164222789	-0.644495181	-0.027500719	0.171180132	0.161961565	0.258004363	0.06320851	0.126105312	0.307740674	0.029211982	0.99759175	0.986746924	Bacteria.Firmicutes.Clostridia.Clostridiales.Lachnospiraceae.Lachnospiraceae_UCG_008	ISCA2
270477	ENSG00000165898	rs10135649	0.056135043	0.008361516	0.111812478	0.151729807	0.375362629	-0.717791746	0.118895589	-0.175608627	0.193014173	0.263878691	0.073757635	0.121068232	0.195575453	0.025108416	0.948905015	0.966332496	Bacteria.Firmicutes.Clostridia.Clostridiales.Ruminococcaceae.Ruminococcaceae_NK4A214_group	ISCA2
270478	ENSG00000165898	rs10135649	0.046466899	0.001149025	0.067443414	0.013487972	0.378382305	-1.036433714	-0.077245049	0.197514865	0.186407238	0.304656906	0.041534606	0.077764643	0.195914357	0.010357376	0.861143822	0.541344557	Bacteria.Firmicutes.Clostridia.Clostridiales.Ruminococcaceae.Faecalibacterium	ISCA2
270479	ENSG00000165898	rs10135649	0.703279342	0.261640618	0.309625998	0.270513503	0.048886434	-0.248382648	0.037703813	-0.093284184	0.127780931	0.219348394	0.03681973	0.083938046	0.363529916	0.092357761	0.999492402	0.999741582	Bacteria.Proteobacteria.Gammaproteobacteria.Enterobacteriales.Enterobacteriaceae.Escherichia_Shigella	ISCA2
270480	ENSG00000165898	rs10135649	0.575898516	0.067507022	0.081051429	0.593524295	0.064314843	-0.360164421	-0.096425531	0.074080822	0.114394016	0.193706253	0.054410755	0.138111562	0.286371853	0.025870691	0.39506139	0.872264526	Bacteria.Firmicutes.Clostridia.Clostridiales.Peptostreptococcaceae	ISCA2
270481	ENSG00000165899	rs79307438	0.65327309	0.243590505	0.173719662	0.179346837	-0.089301041	0.482878386	-0.075480113	0.197378053	0.197873659	0.410352525	0.054877426	0.145408317	0.579226324	0.174186528	0.996566686	0.997858307	Bacteria.Proteobacteria.Gammaproteobacteria	OTOGL
270482	ENSG00000165899	rs79307438	0.145298172	0.000584187	0.192048298	0.085115977	-0.21310554	0.888652123	0.068687141	-0.127269988	0.144572593	0.245734618	0.052104995	0.072792201	0.151745264	0.001494425	0.947613107	0.99789802	Bacteria.Verrucomicrobia	OTOGL
270483	ENSG00000165899	rs79307438	0.014025513	0.000267572	0.207021972	0.200675588	-0.469083078	1.21384436	-0.070263332	0.114415099	0.185788814	0.31484906	0.055129887	0.088505535	0.048902766	0.001276262	0.86527713	0.998607976	Bacteria.Firmicutes.Clostridia.Clostridiales.Lachnospiraceae.Tyzzerella_4	OTOGL
270484	ENSG00000165899	rs79307438	0.017466408	0.00029203	0.276917544	0.315496532	-0.306394312	0.960512322	0.073347599	-0.120934118	0.125621407	0.250855372	0.066894115	0.119551417	0.022869721	0.000434614	0.975966367	0.997201293	Bacteria.Firmicutes.Clostridia.Clostridiales.Lachnospiraceae.Coprococcus_1	OTOGL
270485	ENSG00000165899	rs79307438	0.013031541	0.000219335	0.2450527	0.15030457	-0.320372168	1.137139212	-0.04988433	0.139681816	0.125481176	0.290463668	0.042524965	0.09595888	0.020750355	0.000359125	0.678646188	0.985377765	Bacteria.Proteobacteria.Betaproteobacteria.Burkholderiales.Alcaligenaceae.Sutterella	OTOGL
270486	ENSG00000165899	rs79307438	0.017214554	0.000406535	0.444226005	0.473622176	-0.314198828	1.019168249	0.042027735	-0.068871781	0.128518899	0.273359037	0.054597919	0.095550199	0.022022193	0.000519635	0.97729231	0.890158219	Bacteria.Bacteroidetes.Bacteroidia.Bacteroidales.Rikenellaceae	OTOGL
270487	ENSG00000165899	rs79307438	0.095772646	0.00233267	0.613221003	0.338631629	-0.257553515	0.847135354	0.032236227	-0.117199928	0.152376783	0.267324439	0.06346574	0.121579952	0.142284266	0.004769798	0.580773762	0.914894482	Bacteria.Firmicutes.Clostridia.Clostridiales.Christensenellaceae.Christensenellaceae_R_7_group	OTOGL
270488	ENSG00000165899	rs79307438	0.007326436	0.000401601	0.132599221	0.668553375	-0.407899994	1.044354489	-0.09691128	0.055526311	0.147327557	0.279833658	0.063630141	0.129104187	0.018273195	0.000548877	0.359732398	0.978065361	Bacteria.Firmicutes.Clostridia.Clostridiales.Peptostreptococcaceae.Intestinibacter	OTOGL
270489	ENSG00000165899	rs79307438	0.017694626	0.000140144	0.597265091	0.327162143	-0.302347613	1.024003821	-0.025145104	-0.099631641	0.124223838	0.252996622	0.047358971	0.100914405	0.02511583	0.000232865	0.82305106	0.810982682	Bacteria.Firmicutes.Negativicutes.Selenomonadales.Veillonellaceae.Dialister	OTOGL
270490	ENSG00000165899	rs79307438	0.026744982	0.006426889	0.5443776	0.776739439	-0.339346248	0.998045677	0.036242464	-0.03722429	0.149711288	0.354391496	0.059471477	0.130725305	0.052385704	0.007965373	0.730272454	0.994680072	Bacteria.Proteobacteria.Betaproteobacteria.Burkholderiales	OTOGL
270491	ENSG00000165899	rs79307438	0.176678477	0.077313341	0.457360028	0.40545484	-0.60959704	1.67469462	0.062914607	-0.132057185	0.446297481	0.933011115	0.084148375	0.157705326	0.908239061	0.36555024	0.997187614	0.93667398	Bacteria.Bacteroidetes.Bacteroidia.Bacteroidales	OTOGL
270492	ENSG00000165899	rs79307438	0.084064784	0.029697296	0.841652567	0.847543861	-0.312269887	0.879197762	-0.012925137	-0.024720931	0.177986445	0.395495578	0.064438518	0.12807335	0.148413444	0.034734792	0.891402691	0.995071635	Bacteria.Firmicutes.Erysipelotrichia.Erysipelotrichales.Erysipelotrichaceae.Clostridium_innocuum_group	OTOGL
270493	ENSG00000165899	rs79307438	0.013958942	0.00731086	0.232503773	0.260582178	-0.447630517	1.453106866	-0.075137863	0.216015172	0.177163042	0.524693902	0.062345838	0.190337362	0.066426139	0.018009152	0.997329664	0.92426646	Bacteria.Firmicutes.Negativicutes.Selenomonadales.Veillonellaceae.Megasphaera	OTOGL
270494	ENSG00000165899	rs79307438	0.804623056	0.674885166	0.21794474	0.193195274	0.083053502	-0.458398759	-0.097990772	0.378310983	0.334380078	1.087912809	0.078766847	0.28773145	0.841953837	0.626796869	0.999330493	0.996754281	Bacteria.Proteobacteria	OTOGL
270495	ENSG00000165899	rs79307438	0.037584323	0.000596998	0.733242396	0.95782758	-0.277800315	0.936104689	-0.018717144	0.008318447	0.130865133	0.259341373	0.054683274	0.156702688	0.039181903	0.000872333	0.931135343	0.999809751	Bacteria.Proteobacteria.Gammaproteobacteria.Pasteurellales.Pasteurellaceae	OTOGL
270496	ENSG00000165899	rs79307438	0.013381664	0.001307801	0.307889925	0.44858856	-0.349899943	1.074720414	0.054760763	-0.090727334	0.137595875	0.319849372	0.05328363	0.119004753	0.027748661	0.002077343	0.668100829	0.935568656	Bacteria.Proteobacteria.Betaproteobacteria.Burkholderiales.Alcaligenaceae	OTOGL
270497	ENSG00000165899	rs79307438	0.037721505	0.021603067	0.73969628	0.676986593	-0.314329633	0.831881283	-0.021382573	-0.071842853	0.148183097	0.353383297	0.06408137	0.171681863	0.060026312	0.018079752	0.987251266	0.998719086	Bacteria.Firmicutes.Bacilli.Bacillales.Family_XI.Gemella	OTOGL
270498	ENSG00000165899	rs79307438	0.036460689	0.005461978	0.82060253	0.365531483	-0.277990894	0.814445648	0.016234374	-0.132322493	0.130152724	0.283324338	0.071300576	0.145210076	0.045215597	0.004305276	0.958613924	0.99223971	Bacteria.Actinobacteria.Actinobacteria.Bifidobacteriales.Bifidobacteriaceae	OTOGL
270499	ENSG00000165899	rs79307438	0.060115888	0.002841994	0.59112989	0.077128993	-0.267645464	0.799659994	0.025143085	-0.170430916	0.139886807	0.257777409	0.046572274	0.094890431	0.063883443	0.003242384	0.955858825	0.913985509	Bacteria.Firmicutes.Clostridia.Clostridiales.Lachnospiraceae.Tyzzerella	OTOGL
270500	ENSG00000165899	rs79307438	0.002399933	2.78E-05	0.041595156	0.018140464	-0.412126831	1.361499976	-0.136192734	0.298586878	0.130445614	0.301873761	0.065517814	0.1231779	0.007256612	6.52E-05	0.952395074	0.724066787	Bacteria.Proteobacteria.Gammaproteobacteria.Pseudomonadales	OTOGL
270501	ENSG00000165899	rs79307438	0.137304432	0.011170933	0.939146248	0.981439169	-0.279436077	0.935466024	-0.006463178	0.004728829	0.185737299	0.358156457	0.084332898	0.202481759	0.227981016	0.022144676	0.972593868	0.938976259	Bacteria.Firmicutes.Bacilli	OTOGL
270502	ENSG00000165899	rs79307438	0.35568566	0.098234797	0.573739296	0.392554039	-0.719160356	1.886857803	0.072408711	-0.161392316	0.77308595	1.124759846	0.128063345	0.187507671	0.999435429	0.939463796	0.999968393	0.999515331	Bacteria.Firmicutes	OTOGL
270503	ENSG00000165899	rs79307438	0.184388027	0.006335688	0.840293225	0.632917476	-0.264941469	0.859879587	0.01364495	-0.053221002	0.197478916	0.304772421	0.067440163	0.110902803	0.283112108	0.020385778	0.998896274	0.99087052	Bacteria.Proteobacteria.Deltaproteobacteria.Desulfovibrionales.Desulfovibrionaceae.Desulfovibrio	OTOGL
270504	ENSG00000165899	rs79307438	0.174847113	0.001868764	0.875262822	0.317284715	-0.281779768	0.873858844	0.011348456	-0.093691139	0.20541116	0.269462946	0.072009286	0.092965466	0.255040672	0.009055692	0.999878354	0.970850445	Bacteria.Bacteroidetes.Bacteroidia.Bacteroidales.Porphyromonadaceae.Barnesiella	OTOGL
270505	ENSG00000165899	rs79307438	0.055481501	0.005257771	0.92190585	0.886017909	-0.30001988	0.913498277	0.006042983	0.019903729	0.153849783	0.316289194	0.061403242	0.138308157	0.097859661	0.008350484	0.676511481	0.9735291	Bacteria.Firmicutes.Clostridia.Clostridiales.Lachnospiraceae.Anaerostipes	OTOGL
270506	ENSG00000165899	rs79307438	0.022229898	0.000227394	0.36123962	0.028999899	-0.408002833	1.856076458	-0.060705839	0.435758449	0.17417681	0.475413679	0.066021278	0.195146562	0.071851743	0.001449698	0.738278948	0.996502544	Bacteria.Firmicutes.Clostridia.Clostridiales.Family_XI	OTOGL
270507	ENSG00000165899	rs79307438	0.274031689	0.080690049	0.337920504	0.719338673	-0.183974301	0.840065388	0.091409724	-0.085944753	0.16677254	0.473452511	0.094685425	0.238134891	0.295167868	0.066423314	0.998820086	0.961415255	Bacteria.Firmicutes.Clostridia.Clostridiales.Family_XIII	OTOGL
270508	ENSG00000165899	rs79307438	0.016919032	0.000396221	0.423928882	0.462469667	-0.314810331	1.020621138	0.04402054	-0.070631208	0.128410294	0.273172128	0.054704579	0.095555796	0.021812075	0.000517423	0.975933082	0.876400804	Bacteria.Bacteroidetes.Bacteroidia.Bacteroidales.Rikenellaceae.Alistipes	OTOGL
270509	ENSG00000165899	rs79307438	0.041515166	0.097794043	0.651596455	0.159125829	-0.371155714	0.583305679	-0.031133593	-0.211874052	0.17847839	0.347244004	0.068630095	0.148750386	0.139373238	0.098486492	0.981084248	0.998600531	Bacteria.Firmicutes.Clostridia.Clostridiales.Ruminococcaceae.Ruminiclostridium_6	OTOGL
270510	ENSG00000165899	rs79307438	0.020501411	0.000344572	0.809156286	0.49093116	-0.301098446	1.010253868	-0.012652352	0.071524646	0.126770085	0.267347882	0.052174642	0.10324669	0.027490236	0.000481546	0.903556314	0.905294548	Bacteria.Fusobacteria.Fusobacteriia.Fusobacteriales	OTOGL
270511	ENSG00000165899	rs79307438	0.020365884	0.002925299	0.540834204	0.696027824	-0.320224881	1.013915182	0.037675995	-0.062056744	0.134671641	0.327885071	0.061281871	0.15813642	0.030431994	0.003016012	0.999694213	0.908466096	Bacteria.Firmicutes.Clostridia.Clostridiales.Lachnospiraceaencultured	OTOGL
270512	ENSG00000165899	rs79307438	0.007929685	0.001305007	0.172960314	0.190801073	-0.428310961	1.337651026	-0.07125038	0.163657724	0.156335877	0.398018321	0.051709496	0.123795364	0.033223891	0.003287109	0.99714486	0.996602117	Bacteria.Firmicutes.Clostridia.Clostridiales.Clostridiaceae_1.Clostridium_sensu_stricto_1	OTOGL
270513	ENSG00000165899	rs79307438	0.027989123	0.000670121	0.418117773	0.08550459	-0.416983724	1.596422782	-0.065433138	0.297128747	0.185508658	0.446750498	0.080298064	0.170159509	0.119137289	0.003878761	0.99991226	0.940041538	Bacteria.Actinobacteria.Coriobacteriia.Coriobacteriales.Coriobacteriaceae.Collinsella	OTOGL
270514	ENSG00000165899	rs79307438	0.230328326	0.080722573	0.484124319	0.438178372	-0.662337617	1.632382518	0.074315257	-0.13894992	0.546991656	0.920095626	0.10560437	0.178123886	0.954184916	0.558859589	0.999826541	0.999832315	Bacteria.Firmicutes.Clostridia.Clostridiales.Lachnospiraceae	OTOGL
270515	ENSG00000165899	rs79307438	0.145615874	0.000642929	0.226671737	0.090553663	-0.216049576	0.884183345	0.063245064	-0.124401096	0.146687477	0.246538632	0.05181752	0.072409586	0.147125398	0.001648027	0.961703114	0.998439902	Bacteria.Verrucomicrobia.Verrucomicrobiae.Verrucomicrobiales.Verrucomicrobiaceae.Akkermansia	OTOGL
270516	ENSG00000165899	rs79307438	0.047250525	0.000332053	0.981571765	0.153636025	-0.310424517	1.333388045	-0.002420443	0.273106449	0.153490913	0.351813053	0.104385768	0.189175849	0.089083501	0.000893481	0.999005033	0.873555386	Bacteria.Actinobacteria.Coriobacteriia.Coriobacteriales	OTOGL
270517	ENSG00000165899	rs79307438	0.207312749	0.002985784	0.796655561	0.453037037	-0.257567399	1.147933502	0.022618975	0.105398656	0.202223069	0.372065112	0.087420634	0.139619812	0.281764842	0.012378342	0.89665983	0.877723107	Bacteria.Firmicutes.Clostridia.Clostridiales.Ruminococcaceae.Ruminiclostridium_9	OTOGL
270518	ENSG00000165899	rs79307438	0.027401292	0.00013694	0.850441374	0.248847116	-0.287274775	1.078734408	0.010376754	0.123352936	0.127303444	0.266072522	0.054814154	0.106011397	0.031915594	0.000270241	0.968802863	0.961606202	Bacteria.Bacteroidetes.Bacteroidia.Bacteroidales.Prevotellaceae	OTOGL
270519	ENSG00000165899	rs79307438	0.144790338	0.002585789	0.511835988	0.133968469	-0.240213552	0.816757743	0.041155988	-0.153467363	0.162753817	0.260595388	0.062394644	0.101126168	0.210046552	0.005672175	0.996596763	0.999791394	Bacteria.Firmicutes.Clostridia.Clostridiales.Ruminococcaceae.Ruminococcaceae_UCG_005	OTOGL
270520	ENSG00000165899	rs79307438	0.06579284	0.000961448	0.923104886	0.155886779	-0.309148269	1.43526088	-0.005105656	0.176721639	0.165197349	0.414914936	0.052690579	0.123092126	0.135675349	0.003484408	0.884815653	0.852074187	Bacteria.Bacteroidetes.Bacteroidia.Bacteroidales.Prevotellaceae.Prevotella_9	OTOGL
270521	ENSG00000165899	rs79307438	0.027877869	0.000329595	0.464937999	0.644647098	-0.281133525	0.940703945	0.043831952	0.05472748	0.124979114	0.248056094	0.059629254	0.118107541	0.037081229	0.000477534	0.995339941	0.95533137	Bacteria.Proteobacteria.Deltaproteobacteria.Desulfovibrionales.Desulfovibrionaceae.Bilophila	OTOGL
270522	ENSG00000165899	rs79307438	0.023915042	0.000380471	0.804111895	0.8092175	-0.293369666	0.940168984	-0.018606473	-0.037067949	0.126851462	0.250806283	0.074711543	0.152907537	0.030880955	0.000555399	0.999670759	0.996530704	Bacteria.Firmicutes.Clostridia.Clostridiales.Ruminococcaceae.Flavonifractor	OTOGL
270523	ENSG00000165899	rs79307438	0.359312904	0.014125363	0.561274457	0.542077718	-0.196915569	1.174294228	0.048989179	0.115680257	0.213294757	0.465606581	0.083892634	0.188740909	0.418101439	0.036717841	0.998891856	0.999590371	Bacteria.Firmicutes.Bacilli.Bacillales.Staphylococcaceae.Staphylococcus	OTOGL
270524	ENSG00000165899	rs79307438	0.025681922	0.000198314	0.9318868	0.166658624	-0.298714863	1.245071694	-0.005871312	-0.220305198	0.130818317	0.315612934	0.068427836	0.157507953	0.036736754	0.000421189	0.925438269	0.868342671	Bacteria.Firmicutes.Clostridia.Clostridiales.Lachnospiraceae.Fusicatenibacter	OTOGL
270525	ENSG00000165899	rs79307438	0.058114772	0.017241953	0.58454389	0.608561852	-0.368657797	1.144858146	-0.0433454	0.108613681	0.191125679	0.468409468	0.078881206	0.21105477	0.199158034	0.040011123	0.948905015	0.966332496	Bacteria.Firmicutes.Clostridia.Clostridiales.Ruminococcaceae.Ruminococcaceae_NK4A214_group	OTOGL
270526	ENSG00000165899	rs79307438	0.024748754	0.000304526	0.824846979	0.598477942	-0.296898117	0.95663914	0.015256222	0.072373137	0.129161343	0.250673133	0.068656715	0.13676271	0.029720805	0.000459583	0.782896104	0.979583885	Bacteria.Firmicutes.Clostridia.Clostridiales.Lachnospiraceae.Dorea	OTOGL
270527	ENSG00000165899	rs79307438	0.114809657	0.005487595	0.964437941	0.3599037	-0.295386887	0.831336824	-0.003665938	0.153321034	0.184804428	0.289368337	0.081906962	0.166279759	0.170920822	0.014745305	0.964726143	0.803268348	Bacteria.Firmicutes.Erysipelotrichia.Erysipelotrichales.Erysipelotrichaceae	OTOGL
270528	ENSG00000165899	rs79307438	0.027569749	0.000282344	0.935838239	0.458572286	-0.283715427	0.959479495	-0.004342673	0.086955429	0.125868213	0.249921025	0.053736687	0.11661835	0.030172571	0.000443192	0.998277807	0.999325446	Bacteria.Bacteroidetes.Bacteroidia.Bacteroidales.Porphyromonadaceae.Parabacteroides	OTOGL
270529	ENSG00000165899	rs79307438	0.068384955	0.002225492	0.408986829	0.112579634	-0.464170593	1.712189934	0.076849227	-0.322813529	0.250461858	0.537625128	0.092472259	0.200696316	0.281919154	0.022909942	0.883578116	0.839163526	Bacteria.Firmicutes.Negativicutes.Selenomonadales	OTOGL
270530	ENSG00000165899	rs79307438	0.119540988	0.003134062	0.625514342	0.911077852	-0.24357199	0.956044659	-0.039310029	-0.024785988	0.154406209	0.311545008	0.080161917	0.22107675	0.166242405	0.005089865	0.976314705	0.993698556	Bacteria.Firmicutes.Bacilli.Lactobacillales.Streptococcaceae.Streptococcus	OTOGL
270531	ENSG00000165899	rs79307438	0.044005621	0.000720285	0.799070704	0.930573956	-0.311741182	0.958724881	0.024516148	-0.018783824	0.151775546	0.270007792	0.095917965	0.214767945	0.065798113	0.001323027	0.881289313	0.982185761	Bacteria.Actinobacteria	OTOGL
270532	ENSG00000165899	rs79307438	0.010239041	0.000631977	0.218276548	0.329524663	-0.398527155	1.149157402	-0.088793812	0.1589724	0.150686681	0.319942358	0.071426231	0.161813437	0.026935259	0.00129199	0.945687051	0.8458603	Bacteria.Firmicutes.Bacilli.Lactobacillales.Carnobacteriaceae.Granulicatella	OTOGL
270533	ENSG00000165899	rs79307438	0.171661614	0.085625798	0.587290323	0.511483836	-0.453990139	1.448656702	0.035300808	-0.095278097	0.328470203	0.829944663	0.064715094	0.14432577	0.755726528	0.314147869	0.999973618	0.989705988	Bacteria.Bacteroidetes.Bacteroidia.Bacteroidales.Bacteroidaceae.Bacteroides	OTOGL
270534	ENSG00000165899	rs79307438	0.193970427	0.585928007	0.680231976	0.116554137	-0.243482636	0.267534839	0.030526843	-0.323649283	0.185511949	0.488671148	0.073735097	0.20347746	0.3309943	0.321591747	0.998832683	0.892135646	Bacteria.Firmicutes.Clostridia.Clostridiales.Ruminococcaceae.Eubacterium_coprostanoligenes_group	OTOGL
270535	ENSG00000165899	rs79307438	0.002474479	4.78E-05	0.041666039	0.014730192	-0.672466306	1.816413242	-0.147589334	0.342146562	0.213544691	0.416824409	0.071025808	0.136541159	0.032730913	0.000703241	0.997594253	0.968019235	Bacteria.Firmicutes.Erysipelotrichia.Erysipelotrichales.Erysipelotrichaceae.Faecalitalea	OTOGL
270536	ENSG00000165899	rs79307438	0.112000383	0.005495056	0.97842152	0.35695654	-0.298043772	0.831389723	-0.002222891	0.154099736	0.184992193	0.289435586	0.081867753	0.166095969	0.169117538	0.014997666	0.97563632	0.799611537	Bacteria.Firmicutes.Erysipelotrichia.Erysipelotrichales	OTOGL
270537	ENSG00000165899	rs79307438	0.030304203	0.000205759	0.698132643	0.185839495	-0.284250118	1.293230312	-0.02003216	-0.152611369	0.128356687	0.328734635	0.051422032	0.114133149	0.046126878	0.000481142	0.77851651	0.797887076	Bacteria.Firmicutes.Clostridia.Clostridiales.Lachnospiraceae.Roseburia	OTOGL
270538	ENSG00000165899	rs79307438	0.213939332	0.136799476	0.470778258	0.35490469	-0.20619434	0.635685187	0.044823758	-0.13489464	0.164286321	0.421978968	0.061787299	0.144772836	0.235997442	0.103354564	0.838736259	0.991307536	Bacteria.Firmicutes.Clostridia.Clostridiales.Ruminococcaceae.Ruminococcus_2	OTOGL
270539	ENSG00000165899	rs79307438	0.140341573	0.004859345	0.545132697	0.903296443	-0.232846944	0.912950089	-0.049196877	0.025966287	0.155985515	0.313070944	0.080880921	0.212884927	0.191906856	0.007123941	0.988415778	0.99933425	Bacteria.Firmicutes.Bacilli.Lactobacillales.Streptococcaceae	OTOGL
270540	ENSG00000165899	rs79307438	0.03832267	0.000489021	0.661388815	0.97439019	-0.27519931	0.939099848	-0.024191375	-0.004828506	0.130155699	0.255782671	0.054979023	0.149830382	0.041742025	0.000748145	0.920570146	0.999005681	Bacteria.Proteobacteria.Gammaproteobacteria.Pasteurellales.Pasteurellaceae.Haemophilus	OTOGL
270541	ENSG00000165899	rs79307438	0.02696047	0.00082075	0.811281471	0.430728527	-0.291520856	0.896333347	-0.016002114	0.102440076	0.128800875	0.255402013	0.066746065	0.129198899	0.045023978	0.000977356	0.982862011	0.947517835	Bacteria.Firmicutes.Negativicutes.Selenomonadales.Veillonellaceae.Veillonella	OTOGL
270542	ENSG00000165899	rs79307438	0.019690666	0.000329813	0.746256281	0.439388804	-0.303319997	1.023118799	-0.016894123	0.081016877	0.126840882	0.269802498	0.051988595	0.104134119	0.027197819	0.000460242	0.906689729	0.885964088	Bacteria.Fusobacteria.Fusobacteriia.Fusobacteriales.Fusobacteriaceae.Fusobacterium	OTOGL
270543	ENSG00000165899	rs79307438	0.035584388	0.005546365	0.8737631	0.370583091	-0.280201759	0.813121991	0.011315504	-0.127011255	0.130549106	0.283403231	0.070939944	0.140868724	0.045669793	0.004007186	0.911390699	0.98064907	Bacteria.Actinobacteria.Actinobacteria.Bifidobacteriales.Bifidobacteriaceae.Bifidobacterium	OTOGL
270544	ENSG00000165899	rs79307438	0.037924609	0.000435804	0.821850622	0.892841803	-0.279089002	0.954082164	0.016085481	0.019505854	0.131713884	0.257374563	0.071150328	0.144233759	0.049322735	0.00064386	0.998043854	0.98261409	Bacteria.Firmicutes.Clostridia.Clostridiales.Ruminococcaceaencultured	OTOGL
270545	ENSG00000165899	rs79307438	0.428841212	0.002413961	0.159485849	0.17296929	-0.135550974	0.814309305	0.096828299	-0.146214682	0.170257411	0.257903898	0.068039838	0.106116596	0.309349755	0.005766174	0.604187293	0.869332704	Bacteria.Bacteroidetes.Bacteroidia.Bacteroidales.Porphyromonadaceae.Odoribacter	OTOGL
270546	ENSG00000165899	rs79307438	0.158519903	0.014398584	0.857822554	0.94017322	-0.265354887	0.967887256	-0.013577349	-0.011340497	0.186022737	0.3848991	0.075488715	0.150518262	0.230098151	0.022821179	0.894964755	0.91957189	Bacteria.Firmicutes.Negativicutes.Selenomonadales.Veillonellaceae	OTOGL
270547	ENSG00000165899	rs79307438	0.013828135	0.004459589	0.198715171	0.510367402	-0.466385645	1.146869489	0.098608383	-0.114762116	0.184320527	0.389249323	0.075942193	0.173379668	0.064079564	0.013368382	0.99759175	0.986746924	Bacteria.Firmicutes.Clostridia.Clostridiales.Lachnospiraceae.Lachnospiraceae_UCG_008	OTOGL
270548	ENSG00000165899	rs79307438	0.004160573	1.06E-05	0.110668356	0.009269865	-0.472494649	1.461437241	0.100583135	-0.319636971	0.159052716	0.306089674	0.062194073	0.119181766	0.020827681	8.63E-05	0.800498479	0.942916265	Bacteria.Firmicutes.Clostridia.Clostridiales.Ruminococcaceae.Subdoligranulum	OTOGL
270549	ENSG00000165899	rs79307438	0.089412027	0.000450498	0.263509625	0.199212878	-0.233774328	0.948641106	0.061552106	-0.124908456	0.135578645	0.256612862	0.054572459	0.096304938	0.07394351	0.000656118	0.886764336	0.807629139	Bacteria.Proteobacteria.Betaproteobacteria.Burkholderiales.Alcaligenaceae.Parasutterella	OTOGL
270550	ENSG00000165899	rs79307438	0.097393747	0.002348773	0.597810984	0.333884127	-0.255862358	0.846182995	0.033603415	-0.118332323	0.152130088	0.267218952	0.063384141	0.12154596	0.143176926	0.004686243	0.57787284	0.916629754	Bacteria.Firmicutes.Clostridia.Clostridiales.Christensenellaceae	OTOGL
270551	ENSG00000165899	rs79307438	0.050146617	0.004719065	0.457789338	0.70805677	-0.2616576	0.889728937	0.055023422	-0.077215339	0.131102603	0.304029503	0.07366448	0.205297543	0.053368959	0.003723913	0.89797595	0.997132292	Bacteria.Firmicutes.Bacilli.Bacillales	OTOGL
270552	ENSG00000165899	rs79307438	0.003774827	0.003164151	0.059717321	0.471695656	-0.541582175	1.190803419	-0.107797814	0.0956394	0.180252959	0.388460148	0.05625113	0.132108229	0.030638709	0.009810064	0.952951676	0.928768243	Bacteria.Proteobacteria.Gammaproteobacteria.Enterobacteriales.Enterobacteriaceae.Citrobacter	OTOGL
270553	ENSG00000165899	rs79307438	0.077800513	0.002719406	0.742281169	0.742928963	-0.265317085	0.89347964	0.028574398	-0.073456909	0.148063169	0.286635965	0.086526331	0.22301699	0.104190822	0.003464577	0.999672451	0.998587032	Bacteria.Firmicutes.Clostridia.Clostridiales.Ruminococcaceae.Butyricicoccus	OTOGL
270554	ENSG00000165899	rs79307438	0.023421279	0.005658671	0.41492583	0.701094273	-0.371227421	1.026800466	0.050816142	-0.050586147	0.159927413	0.358773797	0.061932577	0.131207638	0.057822008	0.008244146	0.752724859	0.995117319	Bacteria.Proteobacteria.Betaproteobacteria	OTOGL
270555	ENSG00000165899	rs79307438	0.038728598	0.000420823	0.949128602	0.726338369	-0.284774717	0.939683017	-0.005610714	-0.068428286	0.13497584	0.252757722	0.087601761	0.194666318	0.042016156	0.000602327	0.837700517	0.917161392	Bacteria.Actinobacteria.Actinobacteria	OTOGL
270556	ENSG00000165899	rs79307438	0.134479287	0.022046649	0.75145827	0.560624952	-0.350411956	1.206002397	-0.028027465	0.123695514	0.231209794	0.514107001	0.088119771	0.211473388	0.35563164	0.075634971	0.863071362	0.935161318	Bacteria.Firmicutes.Clostridia.Clostridiales.Ruminococcaceae.Anaerotruncus	OTOGL
270557	ENSG00000165899	rs79307438	0.048628906	0.028652747	0.16750367	0.23301113	-0.870007618	1.923105905	0.124898672	-0.206080108	0.432926524	0.859291535	0.089477342	0.17118337	0.668568326	0.272558454	0.999135888	0.977096731	Bacteria.Firmicutes.Clostridia.Clostridiales.Ruminococcaceae	OTOGL
270558	ENSG00000165899	rs79307438	0.043394834	0.000224549	0.07146564	0.136808219	-0.257245543	0.952738568	0.102188758	-0.147487281	0.124869175	0.243798502	0.05576621	0.097906861	0.047017677	0.000366101	0.890867366	0.861283753	Bacteria.Firmicutes.Clostridia.Clostridiales.Ruminococcaceae.Ruminococcaceae_UCG_002	OTOGL
270559	ENSG00000165899	rs79307438	0.054075132	0.001669134	0.742436781	0.538514763	-0.277423743	1.101292073	0.017964737	0.069290984	0.141415514	0.335729295	0.054433247	0.112060441	0.068306244	0.002680707	0.776917054	0.990268195	Bacteria.Firmicutes.Negativicutes.Selenomonadales.Acidaminococcaceae.Phascolarctobacterium	OTOGL
270560	ENSG00000165899	rs79307438	0.112991679	0.007735335	0.56063887	0.738478146	-0.241936353	0.880021409	0.039697603	-0.053469757	0.150589898	0.320148392	0.067870573	0.159468145	0.126472427	0.00821785	0.827511062	0.983121182	Bacteria.Firmicutes.Clostridia.Clostridiales.Lachnospiraceae.Eubacterium_eligens_group	OTOGL
270561	ENSG00000165899	rs79307438	0.03197202	0.000996426	0.827252838	0.4296858	-0.292085152	1.141079292	0.011704958	0.088070958	0.133254468	0.330964026	0.053421064	0.110824253	0.051372387	0.00142061	0.92219996	0.959293118	Bacteria.Firmicutes.Negativicutes.Selenomonadales.Acidaminococcaceae	OTOGL
270562	ENSG00000165899	rs79307438	0.007062709	0.001273809	0.15928077	0.189186782	-0.419095334	1.326903512	-0.070601279	0.162330013	0.15064414	0.393900069	0.049585735	0.122338474	0.027684194	0.002609038	0.935426336	0.99999132	Bacteria.Firmicutes.Clostridia.Clostridiales.Clostridiaceae_1	OTOGL
270563	ENSG00000165899	rs79307438	0.162678029	0.011455404	0.577098005	0.741364077	-0.231740379	0.867036783	-0.04521064	0.066364106	0.16410561	0.333173155	0.080668197	0.200218114	0.218377346	0.015523714	0.978575925	0.975114706	Bacteria.Firmicutes.Bacilli.Lactobacillales	OTOGL
270564	ENSG00000165899	rs79307438	0.029203674	0.000475474	0.760474701	0.28472437	-0.318069746	1.154504755	-0.017342149	0.119153083	0.142628924	0.313711357	0.056647338	0.110463622	0.052301111	0.000884576	0.959816858	0.979585985	Bacteria.Firmicutes.Erysipelotrichia.Erysipelotrichales.Erysipelotrichaceae.Erysipelatoclostridium	OTOGL
270565	ENSG00000165899	rs79307438	0.002995553	3.84E-05	0.087670556	0.025835891	-0.447631724	1.419866773	-0.112519973	0.265775109	0.145137679	0.321306504	0.064892852	0.116518575	0.013241947	0.000164461	0.810944872	0.651945063	Bacteria.Proteobacteria.Gammaproteobacteria.Pseudomonadales.Pseudomonadaceae.Pseudomonas	OTOGL
270566	ENSG00000165899	rs79307438	0.018598977	0.000577416	0.199320962	0.119399593	-0.501145713	1.489161837	-0.097876259	0.315165429	0.20759033	0.411377577	0.075481388	0.199713185	0.104619907	0.004416439	0.997947728	0.9977362	Bacteria.Actinobacteria.Actinobacteria.Micrococcales	OTOGL
270567	ENSG00000165899	rs79307438	0.119203324	0.001301785	0.280302976	0.173535956	-0.227672045	0.852031058	-0.046747294	0.118882805	0.144192536	0.253461479	0.042938333	0.086395697	0.14608732	0.00265392	0.997282517	0.999171204	Bacteria.Proteobacteria.Gammaproteobacteria.Enterobacteriales.Enterobacteriaceae	OTOGL
270568	ENSG00000165899	rs79307438	0.011002662	0.021646077	0.121172182	0.84939772	-0.582691624	0.943026941	-0.143527561	-0.035534781	0.222602374	0.400734919	0.091394173	0.186392146	0.08896605	0.046661465	0.978241692	0.919088939	Bacteria.Firmicutes.Clostridia.Clostridiales.Ruminococcaceae.Ruminococcaceae_UCG_013	OTOGL
270569	ENSG00000165899	rs79307438	0.00926108	0.000162408	0.168094786	0.768319872	-0.354127354	0.996619598	-0.08122768	0.036725795	0.132024678	0.248899422	0.058273642	0.124154268	0.016489719	0.000231189	0.346390389	0.99494219	Bacteria.Firmicutes.Clostridia.Clostridiales.Lachnospiraceae.Lachnospira	OTOGL
270570	ENSG00000165899	rs79307438	0.017483819	0.00032727	0.284381789	0.979337924	-0.31145092	0.965388557	0.069805724	-0.002956132	0.127715239	0.254421033	0.064668586	0.113702489	0.025420866	0.000412321	0.998525812	0.998516628	Bacteria.Proteobacteria.Deltaproteobacteria.Desulfovibrionales.Desulfovibrionaceae	OTOGL
270571	ENSG00000165899	rs79307438	0.016154814	0.000466043	0.697154018	0.19787644	-0.312958557	1.228534053	-0.021308029	0.162453005	0.126715719	0.333267593	0.054511036	0.124874805	0.023863702	0.000656393	0.99935717	0.949725174	Bacteria.Firmicutes.Erysipelotrichia.Erysipelotrichales.Erysipelotrichaceae.Erysipelotrichaceae_UCG_003	OTOGL
270572	ENSG00000165899	rs79307438	0.335231722	0.074351246	0.054306392	0.207981463	-0.140928111	0.673849229	-0.113088367	0.171925387	0.145162477	0.371547368	0.057703303	0.135184424	0.259166362	0.045110418	0.471455113	0.920789301	Bacteria.Firmicutes.Clostridia.Clostridiales.Lachnospiraceae.Lachnoclostridium	OTOGL
270573	ENSG00000165899	rs79307438	0.176288116	0.077221051	0.456541276	0.405086988	-0.610215662	1.675224338	0.063030537	-0.132158956	0.446341711	0.933008204	0.084149553	0.157702634	0.907004165	0.364077168	0.997675757	0.939102387	Bacteria.Bacteroidetes	OTOGL
270574	ENSG00000165899	rs79307438	0.194777336	0.05931128	0.376275141	0.296422158	-0.867234734	2.016909366	0.100155008	-0.187368687	0.661967116	1.050742133	0.112421557	0.178005755	0.997454612	0.727982475	0.997650199	0.999159905	Bacteria.Firmicutes.Clostridia.Clostridiales	OTOGL
270575	ENSG00000165899	rs79307438	0.023601186	0.000632063	0.81411245	0.587168471	-0.296900621	0.920876381	0.020378199	-0.098121684	0.128079242	0.256388596	0.086318822	0.179822501	0.029174434	0.000685221	0.999276643	0.988728768	Bacteria.Firmicutes.Clostridia.Clostridiales.Ruminococcaceae.Ruminiclostridium_5	OTOGL
270576	ENSG00000165899	rs79307438	0.015322289	0.000227787	0.250325267	0.167533322	-0.422562767	1.230305837	0.089883107	-0.24746231	0.169672121	0.315170975	0.077490943	0.177294424	0.047868545	0.001102242	0.890411299	0.83309498	Bacteria.Firmicutes.Clostridia.Clostridiales.Lachnospiraceae.Blautia	OTOGL
270577	ENSG00000165899	rs79307438	0.043688931	0.000306292	0.891341149	0.133761116	-0.321336025	1.34750597	-0.01385525	0.284956634	0.15620479	0.35325594	0.101027257	0.187668189	0.08606415	0.000930196	0.999739884	0.859864217	Bacteria.Actinobacteria.Coriobacteriia.Coriobacteriales.Coriobacteriaceae	OTOGL
270578	ENSG00000165899	rs79307438	0.016145287	0.000304988	0.251092696	0.947485266	-0.316044179	0.97035287	0.075982215	-0.007530209	0.127953088	0.25429714	0.065613835	0.113887064	0.02400085	0.000411279	0.997604342	0.997078103	Bacteria.Proteobacteria.Deltaproteobacteria	OTOGL
270579	ENSG00000165899	rs79307438	0.176355815	0.001848282	0.385395399	0.589106692	-0.211931327	0.873835079	0.056723982	-0.066106314	0.155041597	0.269152443	0.064909741	0.121781947	0.158762072	0.003503091	0.877726154	0.998819627	Bacteria.Firmicutes.Clostridia.Clostridiales.Ruminococcaceae.Ruminococcaceae_UCG_003	OTOGL
270580	ENSG00000165899	rs79307438	0.026507489	0.000210594	0.927367486	0.200903309	-0.291475414	1.182385728	0.006077676	-0.213075049	0.128382679	0.301088063	0.066414222	0.164908142	0.033707051	0.00037635	0.997117901	0.9453081	Bacteria.Firmicutes.Clostridia.Clostridiales.Lachnospiraceae.Eubacterium_hallii_group	OTOGL
270581	ENSG00000165899	rs79307438	0.023301399	0.003099053	0.394206434	0.804460946	-0.382798223	0.981800042	-0.054509547	0.031942601	0.164763624	0.319537205	0.063552723	0.128494609	0.064920265	0.008249583	0.659788688	0.998431627	Bacteria.Firmicutes.Clostridia.Clostridiales.Ruminococcaceae.Ruminococcus_1	OTOGL
270582	ENSG00000165899	rs79307438	0.022795019	0.001012253	0.446521636	0.90153866	-0.294877617	0.938146728	0.037495667	-0.013184016	0.126433955	0.272503264	0.048957798	0.106149821	0.030655602	0.000914345	0.736129277	0.929275811	Bacteria.Firmicutes.Clostridia.Clostridiales.Lachnospiraceae.Lachnospiraceae_NK4A136_group	OTOGL
270583	ENSG00000165899	rs79307438	0.107603749	0.034101474	0.957931978	0.720738709	-0.302582672	0.833487905	0.003244383	0.048336025	0.185453596	0.385064803	0.06126941	0.134630705	0.238774972	0.048366951	0.9994853	0.999502343	Bacteria.Firmicutes.Clostridia.Clostridiales.Lachnospiraceae.Ruminococcus_gnavus_group	OTOGL
270584	ENSG00000165899	rs79307438	0.166489537	0.01073836	0.689008737	0.672375391	-0.24274984	1.084124583	0.023925281	0.067381491	0.173484595	0.412714173	0.059516812	0.158614183	0.217847395	0.016965823	0.999858829	0.957708045	Bacteria.Proteobacteria.Betaproteobacteria.Neisseriales.Neisseriaceae.Eikenella	OTOGL
270585	ENSG00000165899	rs79307438	0.336831984	0.014064737	0.410502768	0.550564953	-0.183382587	1.269693217	0.074752262	0.109725525	0.189523626	0.503100165	0.090242204	0.182863285	0.403494394	0.031046927	0.99792254	0.986607256	Bacteria.Firmicutes.Clostridia.Clostridiales.Family_XIII.Family_XIII_AD3011_group	OTOGL
270586	ENSG00000165899	rs79307438	0.399258617	0.002515636	0.197130934	0.603407291	-0.145173201	0.985687006	0.07332324	0.054887238	0.171088483	0.313563826	0.056267421	0.105137073	0.289845619	0.006363039	0.536117557	0.906217772	Bacteria.Firmicutes.Clostridia.Clostridiales.Lachnospiraceae.Lachnospiraceae_UCG_010	OTOGL
270587	ENSG00000165899	rs79307438	0.011593882	0.002133081	0.245475624	0.408111557	-0.45454159	0.874616238	-0.073126961	-0.083887155	0.174971828	0.273409557	0.06239511	0.100751614	0.067111477	0.006260499	0.999985325	0.999758873	Bacteria.Firmicutes.Clostridia.Clostridiales.Ruminococcaceae.Ruminococcaceae_UCG_014	OTOGL
270588	ENSG00000165899	rs79307438	0.132241484	0.01010628	0.559541397	0.380458482	-0.440270853	1.328784856	0.045198137	-0.123436471	0.288801878	0.501496401	0.077058354	0.139782735	0.487945325	0.062059103	0.998803525	0.997226571	Bacteria.Firmicutes.Clostridia.Clostridiales.Lachnospiraceae.Eubacterium_rectale_group	OTOGL
270589	ENSG00000165899	rs79307438	0.025366843	0.000746807	0.71617351	0.718375697	-0.309982448	0.989006299	0.020990238	-0.03545469	0.135451114	0.279432473	0.057481457	0.097886385	0.035142491	0.000824619	0.998168119	0.97562022	Bacteria.Bacteroidetes.Bacteroidia.Bacteroidales.Porphyromonadaceae	OTOGL
270590	ENSG00000165899	rs79307438	0.012980526	0.046131565	0.119335505	0.876604962	-0.610102276	1.004424123	0.085232687	-0.016952731	0.238819789	0.494039189	0.054000478	0.108749897	0.101496798	0.094367175	0.889709313	0.93669944	Bacteria.Firmicutes.Clostridia.Clostridiales.Ruminococcaceae.Faecalibacterium	OTOGL
270591	ENSG00000165899	rs79307438	0.053534976	0.000730785	0.587608752	0.298650177	-0.272184258	0.894617113	-0.023282558	0.089748876	0.138423306	0.252276735	0.04271915	0.085661527	0.07649926	0.00124675	0.999492402	0.999741582	Bacteria.Proteobacteria.Gammaproteobacteria.Enterobacteriales.Enterobacteriaceae.Escherichia_Shigella	OTOGL
270592	ENSG00000165899	rs79307438	0.013338066	0.000597903	0.263960119	0.892504828	-0.341492833	0.970030232	-0.078503538	0.018902256	0.134223523	0.268775391	0.069668028	0.139329648	0.024892347	0.000730098	0.538129888	0.884103191	Bacteria.Firmicutes.Clostridia.Clostridiales.Peptostreptococcaceae	OTOGL
270593	ENSG00000165899	rs79307438	0.010035594	0.000625441	0.214940177	0.323535195	-0.397570213	1.148816976	-0.091621981	0.161734986	0.149897955	0.319558369	0.073161737	0.16258469	0.027754023	0.001235311	0.991744893	0.867967126	Bacteria.Firmicutes.Bacilli.Lactobacillales.Carnobacteriaceae	OTOGL
270594	ENSG00000165899	rs79307438	0.32449031	0.321708556	0.335178251	0.402588612	-0.17371879	0.564379896	0.079648019	-0.193225228	0.174979122	0.565191101	0.082032004	0.229343072	0.36286915	0.171417409	0.807224741	0.957150765	Bacteria.Firmicutes.Clostridia.Clostridiales.Lachnospiraceae.Lachnospiraceae_ND3007_group	OTOGL
270595	ENSG00000165899	rs79307438	0.023363678	0.006190776	0.288827767	0.934306102	-0.457280135	0.969647222	-0.077722172	0.011577007	0.196914318	0.342665159	0.072675719	0.139906541	0.112523056	0.020517021	0.961249848	0.997513341	Bacteria.Firmicutes.Clostridia.Clostridiales.Lachnospiraceae.Eubacterium_xylanophilum_group	OTOGL
270596	ENSG00000165929	rs3825687	0.056605434	0.02736581	0.526929347	0.069652854	0.324727582	-0.354495472	-0.037365212	0.101572728	0.167305229	0.157054281	0.058738897	0.055064883	0.053717536	0.013704971	0.761397185	0.985377765	Bacteria.Proteobacteria.Betaproteobacteria.Burkholderiales.Alcaligenaceae.Sutterella	TC2N
270597	ENSG00000165929	rs3825687	0.022262859	0.002779004	0.18119501	0.103766001	0.603081742	-0.688276537	0.130508475	-0.144716643	0.257522269	0.221327953	0.096559983	0.087706651	0.077762337	0.006009399	0.996596763	0.999791394	Bacteria.Firmicutes.Clostridia.Clostridiales.Ruminococcaceae.Ruminococcaceae_UCG_005	TC2N
270598	ENSG00000165929	rs3825687	0.10374648	0.041775893	0.683850263	0.970902635	0.425058028	-0.45355741	-0.042807562	0.003372377	0.257594884	0.218390887	0.10465208	0.092098742	0.162710812	0.056867376	0.926283792	0.888483916	Bacteria.Firmicutes.Erysipelotrichia.Erysipelotrichales.Erysipelotrichaceae	TC2N
270599	ENSG00000165929	rs3825687	0.105430476	0.027500721	0.895192059	0.863779611	0.339588585	-0.4580605	-0.011851652	-0.01492192	0.206820391	0.203121193	0.089612908	0.086631634	0.103345592	0.012231561	0.698281203	0.995873021	Bacteria.Firmicutes.Clostridia.Clostridiales.Peptostreptococcaceae.Intestinibacter	TC2N
270600	ENSG00000165929	rs3825687	0.083090375	0.049538847	0.473033662	0.060518039	0.296189301	-0.323105364	0.058048601	-0.147438657	0.168276943	0.161448134	0.080427033	0.077183992	0.063207189	0.022651904	0.71688268	0.85612738	Bacteria.Firmicutes.Clostridia.Clostridiales.Lachnospiraceae.Dorea	TC2N
270601	ENSG00000165929	rs3825687	0.035559374	0.005220679	0.301993823	0.215530603	0.389940776	-0.463881195	-0.121910524	0.143307751	0.181652207	0.160474157	0.117172971	0.114582842	0.040009822	0.00409731	0.687236489	0.902183543	Bacteria.Actinobacteria.Actinobacteria	TC2N
270602	ENSG00000165929	rs3825687	0.061856614	0.022658884	0.624634905	0.858865135	0.409458962	-0.457030863	-0.040232468	0.013566915	0.215492833	0.19575556	0.081834338	0.075994039	0.104759371	0.023777383	0.588121834	0.9735291	Bacteria.Firmicutes.Clostridia.Clostridiales.Lachnospiraceae.Anaerostipes	TC2N
270603	ENSG00000165929	rs3825687	0.034407211	0.004755673	0.304492789	0.189463274	0.508373485	-0.637352582	0.111878831	-0.124570786	0.235278617	0.217993007	0.108092901	0.093941051	0.090187529	0.010436149	0.823532094	0.940377436	Bacteria.Firmicutes.Erysipelotrichia.Erysipelotrichales.Erysipelotrichaceae.Clostridium_innocuum_group	TC2N
270604	ENSG00000165929	rs3825687	0.031806168	0.006002039	0.396653496	0.304021738	0.441450274	-0.548747617	0.064950337	-0.076163294	0.201195549	0.193162639	0.076121017	0.073513731	0.049828076	0.006810337	0.692600722	0.970562572	Bacteria.Firmicutes.Negativicutes.Selenomonadales.Acidaminococcaceae.Phascolarctobacterium	TC2N
270605	ENSG00000165929	rs3825687	0.03764486	0.027417154	0.350353969	0.772304057	0.532376932	-0.472176026	0.092329051	0.025247717	0.25087229	0.209263201	0.098151851	0.086889827	0.084641715	0.026468932	0.5161262	0.978565828	Bacteria.Firmicutes.Clostridia.Clostridiales.Christensenellaceae.Christensenellaceae_R_7_group	TC2N
270606	ENSG00000165929	rs3825687	0.008310117	0.002063218	0.070741518	0.154205585	0.73773147	-0.687079302	0.176197371	-0.104006085	0.270982402	0.214040514	0.095901628	0.072144437	0.0267695	0.003806541	0.947613107	0.99789802	Bacteria.Verrucomicrobia	TC2N
270607	ENSG00000165929	rs3825687	0.014894051	0.034324574	0.129060273	0.406799888	0.562670791	-0.570236612	-0.157204413	0.097189111	0.224932376	0.263783933	0.102256383	0.116400018	0.073265606	0.0445282	0.933709887	0.933837527	Bacteria.Firmicutes.Bacilli	TC2N
270608	ENSG00000165929	rs3825687	0.015560012	0.018141816	0.146057631	0.425939854	0.520428023	-0.528920134	-0.150371497	0.084091376	0.209473688	0.218201372	0.102208979	0.104957896	0.061375226	0.021520857	0.967792983	0.973447285	Bacteria.Firmicutes.Bacilli.Lactobacillales	TC2N
270609	ENSG00000165929	rs3825687	0.090075696	0.02661056	0.894843125	0.986610176	0.362317957	-0.430814206	0.009696592	0.001086505	0.21057297	0.189889913	0.0730733	0.064492008	0.140156259	0.026859479	0.99714486	0.996602117	Bacteria.Firmicutes.Clostridia.Clostridiales.Clostridiaceae_1.Clostridium_sensu_stricto_1	TC2N
270610	ENSG00000165929	rs3825687	0.042122234	0.003206381	0.465054239	0.182413351	0.413374387	-0.562610665	-0.055248935	0.098429654	0.199389843	0.183805797	0.075180642	0.073031859	0.068092896	0.004915547	0.70711323	0.970296561	Bacteria.Proteobacteria.Betaproteobacteria.Burkholderiales	TC2N
270611	ENSG00000165929	rs3825687	0.045744525	0.007902205	0.705344029	0.75845394	0.355545368	-0.440672953	-0.024808565	0.018946755	0.174558721	0.160773234	0.065322875	0.061354151	0.046429523	0.004924166	0.843941501	0.862164464	Bacteria.Firmicutes.Negativicutes.Selenomonadales.Veillonellaceae.Dialister	TC2N
270612	ENSG00000165929	rs3825687	0.068675197	0.012114371	0.919785984	0.410071218	0.319475865	-0.409828774	-0.007784618	0.061941167	0.172571667	0.158781766	0.077002744	0.074707161	0.060028816	0.006975888	0.997604342	0.996621608	Bacteria.Proteobacteria.Deltaproteobacteria	TC2N
270613	ENSG00000165929	rs3825687	0.08139937	0.016197893	0.788519391	0.646077098	0.377347463	-0.487917738	-0.021466449	0.03476749	0.213178109	0.197639619	0.079699485	0.075357909	0.118065667	0.015831847	0.73733931	0.954175771	Bacteria.Firmicutes.Clostridia.Clostridiales.Lachnospiraceae.Lachnoclostridium	TC2N
270614	ENSG00000165929	rs3825687	0.70969441	0.514462589	0.877776486	0.970886932	0.247130426	-0.409799205	0.018842152	-0.004251161	0.660950462	0.62517531	0.122038408	0.11603546	0.954184916	0.730673981	0.999826541	0.999832315	Bacteria.Firmicutes.Clostridia.Clostridiales.Lachnospiraceae	TC2N
270615	ENSG00000165929	rs3825687	0.534501756	0.331179144	0.881109456	0.666626231	0.455836947	-0.767571244	-0.017916155	0.054702108	0.729952638	0.783985961	0.119319913	0.126404713	0.999435429	0.959065662	0.999968393	0.999515331	Bacteria.Firmicutes	TC2N
270616	ENSG00000165929	rs3825687	0.017277323	0.002520376	0.127471997	0.126530575	0.437680155	-0.516584374	-0.119079085	0.109730571	0.17913261	0.164367536	0.077129673	0.070895435	0.023542021	0.002607131	0.893190239	0.987424055	Bacteria.Proteobacteria.Gammaproteobacteria.Pasteurellales.Pasteurellaceae	TC2N
270617	ENSG00000165929	rs3825687	0.109361761	0.043699015	0.707870973	0.98825354	0.41909207	-0.449891809	-0.039348971	0.001360359	0.258169978	0.218707908	0.104549903	0.092045026	0.16764222	0.059391678	0.939412212	0.889645728	Bacteria.Firmicutes.Erysipelotrichia.Erysipelotrichales	TC2N
270618	ENSG00000165929	rs3825687	0.086098825	0.009191367	0.309640519	0.528901412	0.30565181	-0.43522417	-0.064719597	0.034543833	0.175380384	0.162088998	0.063203956	0.05456457	0.080022218	0.007583925	0.955858825	0.966245262	Bacteria.Firmicutes.Clostridia.Clostridiales.Lachnospiraceae.Tyzzerella	TC2N
270619	ENSG00000165929	rs3825687	0.032424573	0.017683238	0.126615085	0.074146871	1.098803302	-1.550378552	-0.135833246	0.200222203	0.502658903	0.636928491	0.087779923	0.110318787	0.752248634	0.259519432	0.997187614	0.921529413	Bacteria.Bacteroidetes.Bacteroidia.Bacteroidales	TC2N
270620	ENSG00000165929	rs3825687	0.035639212	0.004219522	0.206863578	0.542969836	0.368511422	-0.472058422	0.090141974	-0.038814676	0.171746396	0.159169464	0.070702059	0.063469537	0.036151178	0.003060392	0.945967644	0.890158219	Bacteria.Bacteroidetes.Bacteroidia.Bacteroidales.Rikenellaceae	TC2N
270621	ENSG00000165929	rs3825687	0.059426315	0.009690803	0.63374737	0.722338646	0.33347854	-0.425800273	-0.035317037	0.023116434	0.173811913	0.159753323	0.073774561	0.064773935	0.050314607	0.006710314	0.998277807	0.999325446	Bacteria.Bacteroidetes.Bacteroidia.Bacteroidales.Porphyromonadaceae.Parabacteroides	TC2N
270622	ENSG00000165929	rs3825687	0.028722565	0.011946345	0.18460465	0.03476934	0.379053304	-0.407766434	-0.094368396	0.141617077	0.169447404	0.157657538	0.070374387	0.06567732	0.03468249	0.007181216	0.826935754	0.610651802	Bacteria.Fusobacteria.Fusobacteriia.Fusobacteriales.Fusobacteriaceae.Fusobacterium	TC2N
270623	ENSG00000165929	rs3825687	0.01754325	0.002541014	0.12992683	0.127023501	0.435340455	-0.515615447	-0.117972021	0.109545915	0.178616342	0.164203214	0.076913775	0.070869736	0.024801878	0.002611039	0.914489909	0.989428248	Bacteria.Proteobacteria.Gammaproteobacteria.Pasteurellales.Pasteurellaceae.Haemophilus	TC2N
270624	ENSG00000165929	rs3825687	0.033441855	0.006595379	0.225997607	0.13964526	0.655998224	-0.770311075	0.131462765	-0.14333919	0.301905237	0.274438012	0.107551148	0.095852326	0.109371394	0.020084692	0.999878354	0.935158928	Bacteria.Bacteroidetes.Bacteroidia.Bacteroidales.Porphyromonadaceae.Barnesiella	TC2N
270625	ENSG00000165929	rs3825687	0.035117796	0.004161625	0.205285205	0.538893546	0.369834898	-0.473101741	0.091002407	-0.039350083	0.171857292	0.159261813	0.071125914	0.063698259	0.035945774	0.003084662	0.943912047	0.876400804	Bacteria.Bacteroidetes.Bacteroidia.Bacteroidales.Rikenellaceae.Alistipes	TC2N
270626	ENSG00000165929	rs3825687	0.057427817	0.007141261	0.72980956	0.320966291	0.382364178	-0.4830583	0.032503514	-0.075941108	0.197672821	0.173887386	0.093705199	0.075932808	0.064843	0.005342733	0.998043854	0.976485909	Bacteria.Firmicutes.Clostridia.Clostridiales.Ruminococcaceaencultured	TC2N
270627	ENSG00000165929	rs3825687	0.08443754	0.007392464	0.780325092	0.366479058	0.363039459	-0.51897032	0.031488697	-0.101832347	0.20717839	0.187666607	0.112437778	0.111972864	0.097807444	0.007735282	0.974691693	0.854149348	Bacteria.Firmicutes.Bacilli.Lactobacillales.Carnobacteriaceae.Granulicatella	TC2N
270628	ENSG00000165929	rs3825687	0.126547319	0.026273035	0.315755578	0.174674417	0.93996839	-0.981308937	-0.141631839	0.130910892	0.60732813	0.431526972	0.140088044	0.095392354	0.635906727	0.20283932	0.999330493	0.996754281	Bacteria.Proteobacteria	TC2N
270629	ENSG00000165929	rs3825687	0.121023305	0.016201137	0.590049934	0.266836866	0.484483556	-0.705132527	0.061762559	-0.116449474	0.308379265	0.285635361	0.114069237	0.103973116	0.261483035	0.037007802	0.997594253	0.968019235	Bacteria.Firmicutes.Erysipelotrichia.Erysipelotrichales.Erysipelotrichaceae.Faecalitalea	TC2N
270630	ENSG00000165929	rs3825687	0.047359485	0.00597564	0.79059955	0.417012859	0.371740574	-0.486838376	0.019813872	-0.056586419	0.183902238	0.171274743	0.074312765	0.069276161	0.050827771	0.004653578	0.922225994	0.864653458	Bacteria.Proteobacteria.Betaproteobacteria.Burkholderiales.Alcaligenaceae.Parasutterella	TC2N
270631	ENSG00000165929	rs3825687	0.185202604	0.038437581	0.89084083	0.516100688	0.374325634	-0.599307712	0.017404667	-0.081660987	0.279535449	0.283616914	0.12632287	0.125067461	0.313502588	0.066644774	0.998891856	0.999590371	Bacteria.Firmicutes.Bacilli.Bacillales.Staphylococcaceae.Staphylococcus	TC2N
270632	ENSG00000165929	rs3825687	0.394756349	0.333306398	0.103817709	0.055593975	0.172991808	-0.194968801	-0.107094752	0.131711961	0.201927323	0.200022779	0.064915521	0.067573702	0.366967296	0.202890727	0.981446852	0.871073861	Bacteria.Proteobacteria.Gammaproteobacteria.Enterobacteriales.Enterobacteriaceae.Citrobacter	TC2N
270633	ENSG00000165929	rs3825687	0.061928063	0.003741176	0.593656658	0.583068317	0.325666665	-0.492898743	0.04143297	0.040391558	0.171442316	0.163880345	0.077272743	0.073217303	0.06115731	0.003584586	0.999694213	0.908466096	Bacteria.Firmicutes.Clostridia.Clostridiales.Lachnospiraceaencultured	TC2N
270634	ENSG00000165929	rs3825687	0.037452092	0.027322101	0.348844173	0.771088442	0.532538042	-0.472333196	0.092557377	0.025379815	0.250686305	0.209199114	0.098084688	0.086867094	0.083802936	0.025828622	0.516197749	0.982958806	Bacteria.Firmicutes.Clostridia.Clostridiales.Christensenellaceae	TC2N
270635	ENSG00000165929	rs3825687	0.05490612	0.092445942	0.394643859	0.699177489	0.563102191	-0.420503046	0.100006916	0.042433341	0.288056729	0.246225071	0.116706667	0.109323589	0.145379021	0.104115003	0.823018369	0.895507627	Bacteria.Firmicutes.Clostridia.Clostridiales.Ruminococcaceae.Ruminiclostridium_9	TC2N
270636	ENSG00000165929	rs3825687	0.043727018	0.005030926	0.276014634	0.090938431	0.643878727	-0.872288565	0.120026098	-0.182372197	0.313054592	0.300392387	0.109258125	0.106281999	0.143384463	0.017571113	0.998896274	0.98418264	Bacteria.Proteobacteria.Deltaproteobacteria.Desulfovibrionales.Desulfovibrionaceae.Desulfovibrio	TC2N
270637	ENSG00000165929	rs3825687	0.008078095	0.002025776	0.068930746	0.1510894	0.744258417	-0.687563402	0.17749068	-0.104940175	0.272336211	0.213784689	0.095966051	0.072232944	0.025929775	0.0038422	0.921248305	0.998439902	Bacteria.Verrucomicrobia.Verrucomicrobiae.Verrucomicrobiales.Verrucomicrobiaceae.Akkermansia	TC2N
270638	ENSG00000165929	rs3825687	0.069631008	0.020877613	0.797713097	0.388604189	0.318782657	-0.387441885	-0.019222513	0.0609075	0.17280545	0.163627052	0.074690853	0.070172374	0.065899896	0.011455506	0.995339941	0.95316496	Bacteria.Proteobacteria.Deltaproteobacteria.Desulfovibrionales.Desulfovibrionaceae.Bilophila	TC2N
270639	ENSG00000165929	rs3825687	0.140906841	0.01447567	0.808497888	0.829608786	0.306792856	-0.44916503	-0.025276471	-0.019020569	0.205820077	0.178766397	0.103867273	0.088029114	0.132055801	0.013463075	0.989835361	0.998719086	Bacteria.Firmicutes.Bacilli.Bacillales.Family_XI.Gemella	TC2N
270640	ENSG00000165929	rs3825687	0.031956288	0.00156965	0.316566483	0.038300728	0.617231717	-0.967494202	0.104215603	-0.228065301	0.281565389	0.293135543	0.103253865	0.107850989	0.123598953	0.007089158	0.981084248	0.998600531	Bacteria.Firmicutes.Clostridia.Clostridiales.Ruminococcaceae.Ruminiclostridium_6	TC2N
270641	ENSG00000165929	rs3825687	0.092400735	0.012839976	0.633609636	0.299993791	0.450380085	-0.66448563	0.055235922	-0.111044682	0.263682149	0.259683079	0.115336679	0.10628504	0.156220246	0.021216285	0.808803146	0.996502544	Bacteria.Firmicutes.Clostridia.Clostridiales.Family_XI	TC2N
270642	ENSG00000165929	rs3825687	0.021157785	0.013214748	0.08789978	0.071598293	1.158489915	-1.3922994	-0.150922944	0.177421648	0.490374261	0.546474706	0.08710508	0.096868593	0.451847651	0.153405257	0.999973618	0.989705988	Bacteria.Bacteroidetes.Bacteroidia.Bacteroidales.Bacteroidaceae.Bacteroides	TC2N
270643	ENSG00000165929	rs3825687	0.017758579	0.002654992	0.14873058	0.091993686	0.624674911	-0.738426953	0.167146525	-0.184855135	0.256807345	0.236277368	0.114376305	0.10808811	0.098525209	0.010478112	0.99792254	0.986607256	Bacteria.Firmicutes.Clostridia.Clostridiales.Family_XIII.Family_XIII_AD3011_group	TC2N
270644	ENSG00000165929	rs3825687	0.096072726	0.019239268	0.810708959	0.900514632	0.324530587	-0.420413129	-0.023768738	0.012938366	0.192179801	0.175127199	0.098835502	0.103094073	0.089924694	0.009937688	0.720721601	0.884728883	Bacteria.Firmicutes.Clostridia.Clostridiales.Peptostreptococcaceae	TC2N
270645	ENSG00000165929	rs3825687	0.04623465	0.008949522	0.615032801	0.403232099	0.364850626	-0.438616136	0.047076102	-0.073893018	0.179544086	0.1627516	0.093158197	0.087825887	0.047490038	0.006348811	0.999670759	0.996530704	Bacteria.Firmicutes.Clostridia.Clostridiales.Ruminococcaceae.Flavonifractor	TC2N
270646	ENSG00000165929	rs3825687	0.059752316	0.050045843	0.996877833	0.266334293	0.328598767	-0.334662059	0.000367821	0.107746755	0.171493794	0.167605363	0.093637404	0.096100787	0.062589866	0.022862067	0.966359896	0.983925624	Bacteria.Actinobacteria.Actinobacteria.Bifidobacteriales.Bifidobacteriaceae	TC2N
270647	ENSG00000165929	rs3825687	0.333022944	0.104306385	0.819759232	0.977012484	0.286586491	-0.42692159	-0.02777897	0.003181558	0.293841789	0.259151864	0.121422913	0.109990714	0.3991536	0.11349932	0.997947728	0.999729848	Bacteria.Actinobacteria.Actinobacteria.Micrococcales	TC2N
270648	ENSG00000165929	rs3825687	0.049694136	0.007920605	0.697585979	0.755979386	0.354365946	-0.436151328	0.036490037	-0.031129899	0.177192583	0.159173198	0.093490685	0.099750053	0.050564107	0.004738755	0.990263512	0.935449612	Bacteria.Proteobacteria.Gammaproteobacteria.Pseudomonadales	TC2N
270649	ENSG00000165929	rs3825687	0.05336855	0.003290897	0.504112987	0.168853388	0.4124858	-0.576137615	-0.050283831	0.100846042	0.209625257	0.188776261	0.07485313	0.072479019	0.093382301	0.005851068	0.777152852	0.908308142	Bacteria.Proteobacteria.Betaproteobacteria	TC2N
270650	ENSG00000165929	rs3825687	0.298118837	0.058969487	0.913265289	0.523649991	0.365488939	-0.581502246	-0.012762483	0.071539621	0.348457199	0.302524056	0.116716977	0.1115722	0.498539303	0.130942255	0.945508979	0.890709939	Bacteria.Firmicutes.Negativicutes.Selenomonadales	TC2N
270651	ENSG00000165929	rs3825687	0.016639345	0.00844943	0.167144835	0.289039506	0.494370711	-0.560266776	-0.144029118	0.112683007	0.201114085	0.206261295	0.10309394	0.105413249	0.054208371	0.010272878	0.976314705	0.980405449	Bacteria.Firmicutes.Bacilli.Lactobacillales.Streptococcaceae.Streptococcus	TC2N
270652	ENSG00000165929	rs3825687	0.062328122	0.025987526	0.928442987	0.843836278	0.359470906	-0.414661459	0.010362918	0.027676874	0.189535907	0.181984601	0.114948325	0.139939364	0.100479052	0.020236345	0.999005033	0.94333832	Bacteria.Actinobacteria.Coriobacteriia.Coriobacteriales	TC2N
270653	ENSG00000165929	rs3825687	0.059170525	0.050889274	0.992745785	0.271793504	0.32990411	-0.334247845	-0.000856624	0.106832235	0.171771119	0.168030172	0.093856341	0.096388233	0.063892322	0.021288145	0.918750686	0.976482596	Bacteria.Actinobacteria.Actinobacteria.Bifidobacteriales.Bifidobacteriaceae.Bifidobacterium	TC2N
270654	ENSG00000165929	rs3825687	0.145268035	0.019570207	0.749473081	0.428847069	0.403561092	-0.544456521	-0.03144634	0.069726615	0.273758399	0.227444595	0.098057968	0.087580516	0.22015019	0.02801182	0.875055643	0.897490053	Bacteria.Firmicutes.Negativicutes.Selenomonadales.Veillonellaceae	TC2N
270655	ENSG00000165929	rs3825687	0.040332928	0.002453217	0.445073833	0.119268093	0.385603567	-0.524739905	-0.053505775	0.103100213	0.184307646	0.166479625	0.069639076	0.065308579	0.056301827	0.003353625	0.730866902	0.861479456	Bacteria.Proteobacteria.Betaproteobacteria.Burkholderiales.Alcaligenaceae	TC2N
270656	ENSG00000165929	rs3825687	0.019378071	0.010242119	0.098869886	0.166127527	0.926757529	-0.863603352	0.237613608	-0.174871881	0.38651232	0.32655009	0.141914997	0.12486634	0.107264029	0.026511612	0.976328794	0.909384096	Bacteria.Firmicutes.Clostridia.Clostridiales.Ruminococcaceae.Eubacterium_coprostanoligenes_group	TC2N
270657	ENSG00000165929	rs3825687	0.055542736	0.007980637	0.315838914	0.13389178	0.332408813	-0.428941219	0.105185504	-0.131263116	0.170502745	0.15670056	0.104057034	0.086477495	0.051270183	0.004747136	0.999276643	0.988728768	Bacteria.Firmicutes.Clostridia.Clostridiales.Ruminococcaceae.Ruminiclostridium_5	TC2N
270658	ENSG00000165929	rs3825687	0.090655507	0.025546294	0.905681155	0.996706286	0.359732105	-0.433447827	0.008645179	-0.000266851	0.209455252	0.18964162	0.072678583	0.064394913	0.13021537	0.022174167	0.998329958	0.99999132	Bacteria.Firmicutes.Clostridia.Clostridiales.Clostridiaceae_1	TC2N
270659	ENSG00000165929	rs3825687	0.073007771	0.008478955	0.752962511	0.88917725	0.325200268	-0.442533956	-0.038357017	-0.014289948	0.178454569	0.162995483	0.121356291	0.102149258	0.067604154	0.005794382	0.911017093	0.997132292	Bacteria.Firmicutes.Bacilli.Bacillales	TC2N
270660	ENSG00000165929	rs3825687	0.044351795	0.013055032	0.377608133	0.291357507	0.523304497	-0.641519168	0.083866908	-0.096536146	0.255207736	0.251333928	0.094403518	0.090746914	0.100674081	0.020608498	0.815558579	0.97362172	Bacteria.Firmicutes.Clostridia.Clostridiales.Ruminococcaceae.Ruminococcus_2	TC2N
270661	ENSG00000165929	rs3825687	0.210580547	0.071372105	0.920217346	0.618347364	0.331656137	-0.391648016	-0.010108861	0.043409744	0.262290942	0.213656876	0.100535856	0.086716378	0.175013993	0.045619753	0.96561126	0.998819627	Bacteria.Firmicutes.Clostridia.Clostridiales.Ruminococcaceae.Ruminococcaceae_UCG_003	TC2N
270662	ENSG00000165929	rs3825687	0.222888899	0.064521891	0.957909605	0.973206767	0.357623071	-0.439859126	0.005973741	-0.00310299	0.290597035	0.233905729	0.112752694	0.092032549	0.266446885	0.073587387	0.999299091	0.93016105	Bacteria.Firmicutes.Negativicutes.Selenomonadales.Veillonellaceae.Megasphaera	TC2N
270663	ENSG00000165929	rs3825687	0.070465022	0.039423931	0.961864194	0.669247817	0.349300931	-0.389097116	-0.005421296	0.055231068	0.189927854	0.185099658	0.112945947	0.128704821	0.108483698	0.028656698	0.999739884	0.902497924	Bacteria.Actinobacteria.Coriobacteriia.Coriobacteriales.Coriobacteriaceae	TC2N
270664	ENSG00000165929	rs3825687	0.0157213	0.009803013	0.152405226	0.317169565	0.498669079	-0.549341608	-0.149076294	0.106300256	0.201041894	0.206437493	0.102948556	0.105451631	0.056038176	0.011716676	0.981698993	0.976249604	Bacteria.Firmicutes.Bacilli.Lactobacillales.Streptococcaceae	TC2N
270665	ENSG00000165929	rs3825687	0.011727664	0.001404172	0.095917496	0.071769977	0.613736617	-0.702008728	0.197185779	-0.222835338	0.236649815	0.210374717	0.116713328	0.12173902	0.059031943	0.004578827	0.998820086	0.961415255	Bacteria.Firmicutes.Clostridia.Clostridiales.Family_XIII	TC2N
270666	ENSG00000165929	rs3825687	0.079823302	0.017161996	0.761008882	0.239062259	0.335207326	-0.40491215	0.025958708	-0.093600897	0.188365653	0.165542265	0.084988575	0.078772701	0.06763392	0.010125276	0.997117901	0.9453081	Bacteria.Firmicutes.Clostridia.Clostridiales.Lachnospiraceae.Eubacterium_hallii_group	TC2N
270667	ENSG00000165929	rs3825687	0.020067842	0.003475817	0.195525299	0.216743645	0.45158848	-0.506626648	0.112539347	-0.101137027	0.189445472	0.167031038	0.086048035	0.081081323	0.028588583	0.002962127	0.890867366	0.87241616	Bacteria.Firmicutes.Clostridia.Clostridiales.Ruminococcaceae.Ruminococcaceae_UCG_002	TC2N
270668	ENSG00000165929	rs3825687	0.164184508	0.027699265	0.763198776	0.470646206	0.428961813	-0.579867612	-0.0252393	0.046965406	0.304872082	0.257476515	0.083421866	0.064720111	0.326991939	0.049234284	0.996566686	0.997858307	Bacteria.Proteobacteria.Gammaproteobacteria	TC2N
270669	ENSG00000165929	rs3825687	0.057618064	0.014360981	0.345108631	0.214435002	0.601339458	-0.744823906	0.106477744	-0.136610562	0.311121376	0.296074265	0.111959628	0.108964333	0.158938413	0.021776052	0.999985325	0.999758873	Bacteria.Firmicutes.Clostridia.Clostridiales.Ruminococcaceae.Ruminococcaceae_UCG_014	TC2N
270670	ENSG00000165929	rs3825687	0.057667197	0.017071933	0.444316645	0.503666621	0.485080946	-0.535560402	-0.082921717	0.062579283	0.251022218	0.218770173	0.107744521	0.093058519	0.136758074	0.031883238	0.99759175	0.986746924	Bacteria.Firmicutes.Clostridia.Clostridiales.Lachnospiraceae.Lachnospiraceae_UCG_008	TC2N
270671	ENSG00000165929	rs3825687	0.030437976	0.010273226	0.5537744	0.63820892	0.396092737	-0.424597702	-0.040157755	-0.02774706	0.179010349	0.160620236	0.067469006	0.058733803	0.046285032	0.009039759	0.744621511	0.848950801	Bacteria.Firmicutes.Clostridia.Clostridiales.Lachnospiraceae.Roseburia	TC2N
270672	ENSG00000165929	rs3825687	0.00552075	0.000273836	0.055017468	0.010977119	0.668166744	-0.904260682	0.19431011	-0.261249835	0.23274689	0.234973398	0.099446867	0.099770303	0.056917449	0.002505417	0.948905015	0.941715898	Bacteria.Firmicutes.Clostridia.Clostridiales.Ruminococcaceae.Ruminococcaceae_NK4A214_group	TC2N
270673	ENSG00000165929	rs3825687	0.049694764	0.010856374	0.57952884	0.323579063	0.34796087	-0.419611546	0.047496171	-0.080299695	0.173990365	0.159992707	0.085291347	0.080728939	0.046331834	0.007056038	0.987817466	0.997201293	Bacteria.Firmicutes.Clostridia.Clostridiales.Lachnospiraceae.Coprococcus_1	TC2N
270674	ENSG00000165929	rs3825687	0.061061564	0.009628733	0.547039	0.135634788	0.322411227	-0.415665225	-0.038312108	0.096574596	0.169147775	0.15581045	0.063286764	0.06391432	0.057459853	0.005106558	0.772149766	0.882178636	Bacteria.Firmicutes.Clostridia.Clostridiales.Lachnospiraceae.Lachnospiraceae_NK4A136_group	TC2N
270675	ENSG00000165929	rs3825687	0.142756931	0.086662219	0.792493363	0.736474248	0.315178323	-0.383077176	-0.023748553	0.034067298	0.212446355	0.220209557	0.089902586	0.100799494	0.269759994	0.09253233	0.99991226	0.996838275	Bacteria.Actinobacteria.Coriobacteriia.Coriobacteriales.Coriobacteriaceae.Collinsella	TC2N
270676	ENSG00000165929	rs3825687	0.066387033	0.01204894	0.897757587	0.421257063	0.322138304	-0.410559044	-0.009915949	0.060462512	0.172526702	0.158937524	0.076869033	0.074703466	0.058508414	0.006518724	0.998525812	0.997174658	Bacteria.Proteobacteria.Deltaproteobacteria.Desulfovibrionales.Desulfovibrionaceae	TC2N
270677	ENSG00000165929	rs3825687	0.229188031	0.017176012	0.876195888	0.284670967	0.37806345	-0.669340335	0.020991516	-0.128287363	0.311451962	0.273685817	0.134209636	0.118918465	0.372524432	0.040457308	0.999697332	0.856693983	Bacteria.Firmicutes.Clostridia.Clostridiales.Ruminococcaceae.Ruminococcaceae_UCG_013	TC2N
270678	ENSG00000165929	rs3825687	0.109392829	0.026583402	0.325340705	0.128128396	0.852601387	-1.256602626	-0.107301594	0.170485721	0.525268236	0.553769375	0.108271635	0.110620487	0.756290166	0.263478535	0.999135888	0.954809854	Bacteria.Firmicutes.Clostridia.Clostridiales.Ruminococcaceae	TC2N
270679	ENSG00000165929	rs3825687	0.048005581	0.005188213	0.484948931	0.317483942	0.39666635	-0.510065536	-0.081005947	0.129862202	0.196821545	0.176315889	0.115330377	0.12890984	0.069487366	0.005657438	0.803046501	0.932621675	Bacteria.Actinobacteria	TC2N
270680	ENSG00000165929	rs3825687	0.022685616	0.002459561	0.312923083	0.144073007	0.434159011	-0.562182196	0.076471456	-0.107842226	0.18599727	0.178407914	0.075193023	0.072934594	0.041517421	0.002806963	0.875365597	0.91286743	Bacteria.Firmicutes.Negativicutes.Selenomonadales.Acidaminococcaceae	TC2N
270681	ENSG00000165929	rs3825687	0.062217067	0.007540502	0.495705336	0.26158715	0.461333984	-0.567495836	0.071600578	-0.100710875	0.24313857	0.205753408	0.104508348	0.088928387	0.089129925	0.008093419	0.809191099	0.981481548	Bacteria.Firmicutes.Clostridia.Clostridiales.Lachnospiraceae.Eubacterium_eligens_group	TC2N
270682	ENSG00000165929	rs3825687	0.08708676	0.011248134	0.56394129	0.449588702	0.444292982	-0.518505956	0.055641475	-0.056209225	0.255750904	0.198715809	0.095938881	0.073891721	0.123503733	0.018248712	0.713201017	0.888382771	Bacteria.Firmicutes.Clostridia.Clostridiales.Lachnospiraceae.Lachnospiraceae_UCG_010	TC2N
270683	ENSG00000165929	rs3825687	0.050030935	0.006108092	0.824377908	0.524524061	0.347497848	-0.45715158	-0.016727151	0.04286533	0.17402212	0.1612777	0.075071802	0.066993589	0.054487224	0.00406646	0.999296249	0.97562022	Bacteria.Bacteroidetes.Bacteroidia.Bacteroidales.Porphyromonadaceae	TC2N
270684	ENSG00000165929	rs3825687	0.126745582	0.011701264	0.844342638	0.293751051	0.337686282	-0.469762212	0.022345471	-0.123011904	0.218300407	0.1810751	0.113355241	0.116214792	0.137012881	0.00977634	0.999672451	0.998587032	Bacteria.Firmicutes.Clostridia.Clostridiales.Ruminococcaceae.Butyricicoccus	TC2N
270685	ENSG00000165929	rs3825687	0.038264679	0.010221055	0.568724448	0.807384369	0.384482409	-0.439591127	0.050774089	-0.022908042	0.181784844	0.166171846	0.088634588	0.093579545	0.065015216	0.010025382	0.929756916	0.907101516	Bacteria.Proteobacteria.Gammaproteobacteria.Pseudomonadales.Pseudomonadaceae.Pseudomonas	TC2N
270686	ENSG00000165929	rs3825687	0.037163141	0.009398114	0.660986963	0.897225803	0.377648189	-0.429386806	-0.042723562	-0.011385701	0.177494412	0.160409935	0.096973646	0.087803354	0.046239568	0.007674472	0.92078388	0.960915155	Bacteria.Firmicutes.Clostridia.Clostridiales.Lachnospiraceae.Fusicatenibacter	TC2N
270687	ENSG00000165929	rs3825687	0.03877666	0.005285922	0.442508316	0.249757509	0.405304476	-0.488946798	-0.073415227	0.10972136	0.192152805	0.169404092	0.095012892	0.094479609	0.057000602	0.004055958	0.977260763	0.917260592	Bacteria.Firmicutes.Negativicutes.Selenomonadales.Veillonellaceae.Veillonella	TC2N
270688	ENSG00000165929	rs3825687	0.316916043	0.100457759	0.532346207	0.517921608	0.240524118	-0.34578587	0.069975456	-0.058398617	0.238478012	0.20751201	0.111464587	0.089830817	0.251686322	0.075345525	0.906603649	0.927392985	Bacteria.Firmicutes.Clostridia.Clostridiales.Lachnospiraceae.Blautia	TC2N
270689	ENSG00000165929	rs3825687	0.599311375	0.264117618	0.971729189	0.59827927	0.37716787	-0.807599345	-0.004237726	0.062360471	0.714360642	0.716943368	0.119116347	0.11777777	0.997454612	0.812487091	0.998446538	0.999159905	Bacteria.Firmicutes.Clostridia.Clostridiales	TC2N
270690	ENSG00000165929	rs3825687	0.25826697	0.044722883	0.938488237	0.621333467	0.333541685	-0.517933285	-0.008695388	-0.046810245	0.292454638	0.253042513	0.112243106	0.094312081	0.266420417	0.04879136	0.78361496	0.99376976	Bacteria.Firmicutes.Clostridia.Clostridiales.Ruminococcaceae.Ruminococcus_1	TC2N
270691	ENSG00000165929	rs3825687	0.032675791	0.001127893	0.687876391	0.134601104	0.381541902	-0.576337541	-0.030771087	-0.10885707	0.174802028	0.169115467	0.076253113	0.071849223	0.038215642	0.001017526	0.597617044	0.860453167	Bacteria.Firmicutes.Clostridia.Clostridiales.Lachnospiraceae.Lachnospira	TC2N
270692	ENSG00000165929	rs3825687	0.479380898	0.139464477	0.943471338	0.529398251	0.338409957	-0.688298778	0.008219138	0.071558013	0.475694862	0.460058395	0.115466251	0.113168075	0.747018099	0.225922751	0.998803525	0.997226571	Bacteria.Firmicutes.Clostridia.Clostridiales.Lachnospiraceae.Eubacterium_rectale_group	TC2N
270693	ENSG00000165929	rs3825687	0.08364702	0.010855798	0.784876659	0.484688047	0.38602918	-0.5011071	-0.01756949	0.035758081	0.219723828	0.191064497	0.064098734	0.050879236	0.118145448	0.012248099	0.997282517	0.999171204	Bacteria.Proteobacteria.Gammaproteobacteria.Enterobacteriales.Enterobacteriaceae	TC2N
270694	ENSG00000165929	rs3825687	0.282432092	0.051423924	0.32370455	0.42824526	0.226176917	-0.356592488	0.065878837	-0.040392474	0.208677756	0.179688313	0.066248302	0.050668795	0.206726753	0.027840228	0.999492402	0.999741582	Bacteria.Proteobacteria.Gammaproteobacteria.Enterobacteriales.Enterobacteriaceae.Escherichia_Shigella	TC2N
270695	ENSG00000165929	rs3825687	0.004676347	0.000293537	0.050522562	0.012195767	0.693785028	-0.848419225	0.182919769	-0.230214994	0.236813997	0.221670221	0.091805686	0.089281591	0.024741179	0.001329635	0.538903111	0.724978454	Bacteria.Bacteroidetes.Bacteroidia.Bacteroidales.Porphyromonadaceae.Odoribacter	TC2N
270696	ENSG00000165929	rs3825687	0.227481573	0.078635708	0.853862703	0.792661878	0.395556377	-0.489876355	-0.017764122	0.02225481	0.324656317	0.274166817	0.096060592	0.084317982	0.33724042	0.08229689	0.9994853	0.999502343	Bacteria.Firmicutes.Clostridia.Clostridiales.Lachnospiraceae.Ruminococcus_gnavus_group	TC2N
270697	ENSG00000165929	rs3825687	0.051973905	0.024065772	0.857443498	0.328699535	0.338036674	-0.377053282	-0.012650638	0.069299497	0.170750881	0.163217213	0.070147208	0.070416843	0.051660103	0.013070636	0.99935717	0.960853802	Bacteria.Firmicutes.Erysipelotrichia.Erysipelotrichales.Erysipelotrichaceae.Erysipelotrichaceae_UCG_003	TC2N
270698	ENSG00000165929	rs3825687	0.042795779	0.007856947	0.274654108	0.129816395	0.640874208	-0.83652306	-0.07606811	0.101454837	0.310165356	0.304958823	0.069046	0.066125759	0.188763957	0.033970267	0.914353853	0.804361781	Bacteria.Firmicutes.Clostridia.Clostridiales.Ruminococcaceae.Faecalibacterium	TC2N
270699	ENSG00000165929	rs3825687	0.091779125	0.006582763	0.843203395	0.323523021	0.352347923	-0.524031855	0.022237081	-0.111017252	0.205885123	0.186650267	0.111974881	0.111597672	0.105743421	0.006817297	0.996006416	0.867967126	Bacteria.Firmicutes.Bacilli.Lactobacillales.Carnobacteriaceae	TC2N
270700	ENSG00000165929	rs3825687	0.028276043	0.010549236	0.187099875	0.035321503	0.380888369	-0.414271813	-0.09413781	0.141023318	0.169771466	0.157307578	0.070607146	0.065607163	0.033533404	0.006625248	0.823938752	0.611660714	Bacteria.Fusobacteria.Fusobacteriia.Fusobacteriales	TC2N
270701	ENSG00000165929	rs3825687	0.058880775	0.007186514	0.811606746	0.557198523	0.361645498	-0.481794533	0.020509825	-0.041610457	0.188076779	0.17357627	0.085698687	0.070519439	0.079178858	0.006534623	0.964058101	0.979585985	Bacteria.Firmicutes.Erysipelotrichia.Erysipelotrichales.Erysipelotrichaceae.Erysipelatoclostridium	TC2N
270702	ENSG00000165929	rs3825687	0.064413163	0.002701813	0.826062	0.185900414	0.374867803	-0.598131031	-0.017099639	0.097398458	0.199261699	0.191750079	0.077499121	0.072851407	0.108963838	0.005395514	0.959667475	0.997216401	Bacteria.Firmicutes.Clostridia.Clostridiales.Ruminococcaceae.Subdoligranulum	TC2N
270703	ENSG00000165929	rs3825687	0.104415066	0.043913099	0.472957585	0.421785168	0.555763293	-0.659472967	0.091808189	-0.099305272	0.337469918	0.3209286	0.127179397	0.122835339	0.328766611	0.110955135	0.816954328	0.919745892	Bacteria.Firmicutes.Clostridia.Clostridiales.Ruminococcaceae.Anaerotruncus	TC2N
270704	ENSG00000165929	rs3825687	0.03143375	0.004273809	0.727043062	0.311457086	0.40858582	-0.552406882	0.02960366	-0.082698749	0.185795746	0.186542931	0.084443879	0.081068276	0.034560952	0.003729756	0.968802863	0.970717386	Bacteria.Bacteroidetes.Bacteroidia.Bacteroidales.Prevotellaceae	TC2N
270705	ENSG00000165929	rs3825687	0.051574373	0.010918782	0.465623351	0.258600803	0.476934174	-0.667105091	0.061675071	-0.101261839	0.240488561	0.254569091	0.084032626	0.088850878	0.117885546	0.018646751	0.828281271	0.916521928	Bacteria.Bacteroidetes.Bacteroidia.Bacteroidales.Prevotellaceae.Prevotella_9	TC2N
270706	ENSG00000165929	rs3825687	0.059480171	0.001018787	0.459757706	0.036672726	0.478474118	-0.80026102	0.078679786	-0.220789857	0.249439101	0.232590881	0.105799746	0.103492659	0.15053549	0.004202301	0.82533177	0.925498579	Bacteria.Firmicutes.Clostridia.Clostridiales.Lachnospiraceae.Lachnospiraceae_ND3007_group	TC2N
270707	ENSG00000165929	rs3825687	0.032437346	0.017669149	0.126641066	0.07408994	1.09886682	-1.550751479	-0.135829775	0.200276681	0.502726358	0.636999132	0.087783797	0.110326543	0.751955162	0.258601532	0.997675757	0.924386311	Bacteria.Bacteroidetes	TC2N
270708	ENSG00000165929	rs3825687	0.058191718	0.012225559	0.435366367	0.313034903	0.498467786	-0.616796665	0.067857631	-0.08022687	0.25850531	0.23929147	0.086454366	0.078904029	0.111171111	0.01625863	0.868739644	0.998607976	Bacteria.Firmicutes.Clostridia.Clostridiales.Lachnospiraceae.Tyzzerella_4	TC2N
270709	ENSG00000165929	rs3825687	0.105975136	0.057903718	0.855590119	0.793871719	0.375409236	-0.484975556	0.015343026	-0.022812188	0.22900096	0.251211661	0.083972318	0.086949122	0.171717217	0.051587338	0.999858829	0.957708045	Bacteria.Proteobacteria.Betaproteobacteria.Neisseriales.Neisseriaceae.Eikenella	TC2N
270710	ENSG00000165929	rs3825687	0.02721134	0.000989427	0.243248357	0.03319565	0.632591848	-0.92269457	0.124648364	-0.208841739	0.279969475	0.267447729	0.105849143	0.095974868	0.120149635	0.006505497	0.958034317	0.997513341	Bacteria.Firmicutes.Clostridia.Clostridiales.Lachnospiraceae.Eubacterium_xylanophilum_group	TC2N
270711	ENSG00000165934	rs35469014	0.509070925	0.279444562	0.032264474	0.469064598	0.093174502	-0.247801253	0.10781747	-0.051082693	0.140333707	0.227200839	0.049274929	0.070142626	0.209591375	0.081762378	0.516986421	0.993577312	Bacteria.Proteobacteria.Betaproteobacteria.Burkholderiales.Alcaligenaceae.Sutterella	CPSF2
270712	ENSG00000165934	rs35469014	0.507144995	0.772877368	0.424181396	0.968962561	-0.259959614	-0.273269645	0.073918833	0.008393524	0.389755522	0.942898207	0.091909678	0.214889963	0.792988784	0.656676624	0.999330493	0.997562661	Bacteria.Proteobacteria	CPSF2
270713	ENSG00000165934	rs35469014	0.78096943	0.305673506	0.793132116	0.677481518	0.041005081	-0.249719432	-0.019345959	0.046850658	0.146860579	0.241863607	0.073467652	0.112140699	0.286491214	0.084664687	0.997604342	0.996621608	Bacteria.Proteobacteria.Deltaproteobacteria	CPSF2
270714	ENSG00000165934	rs35469014	0.774716863	0.644749263	0.496558995	0.654329649	-0.053146685	-0.136907309	-0.042074539	0.044652669	0.184919418	0.295551491	0.061534343	0.099265666	0.456305505	0.244232931	0.99714486	0.996602117	Bacteria.Firmicutes.Clostridia.Clostridiales.Clostridiaceae_1.Clostridium_sensu_stricto_1	CPSF2
270715	ENSG00000165934	rs35469014	0.663340272	0.159524765	0.808562604	0.032596007	0.059309516	-0.321004463	-0.012810148	-0.180083421	0.135625302	0.225586533	0.052658224	0.082465376	0.262542524	0.051903926	0.8625432	0.748375705	Bacteria.Firmicutes.Negativicutes.Selenomonadales.Veillonellaceae.Dialister	CPSF2
270716	ENSG00000165934	rs35469014	0.894078859	0.134676069	0.654380648	0.274373094	-0.025427156	-0.598630012	-0.031216166	-0.16055189	0.190227568	0.39519268	0.069406452	0.145644692	0.528636732	0.094361006	0.862592569	0.947676438	Bacteria.Firmicutes.Erysipelotrichia.Erysipelotrichales.Erysipelotrichaceae.Clostridium_innocuum_group	CPSF2
270717	ENSG00000165934	rs35469014	0.553292813	0.284064807	0.88724321	0.014338677	0.091019356	-0.238589389	0.008353043	0.206429649	0.152735463	0.220884401	0.058679261	0.082038011	0.26631789	0.111815729	0.811150474	0.890275484	Bacteria.Firmicutes.Negativicutes.Selenomonadales.Acidaminococcaceae.Phascolarctobacterium	CPSF2
270718	ENSG00000165934	rs35469014	0.446520202	0.172543005	0.086385224	0.197297669	0.112430016	-0.408682132	0.131176503	-0.175047234	0.146798525	0.29630614	0.07533816	0.134379907	0.190003409	0.047533492	0.952395074	0.935449612	Bacteria.Proteobacteria.Gammaproteobacteria.Pseudomonadales	CPSF2
270719	ENSG00000165934	rs35469014	0.945817948	0.551628111	0.357256663	0.470078681	-0.010030131	-0.152254209	-0.069657634	0.113703896	0.147020854	0.254419773	0.075127471	0.156487259	0.354439892	0.145908682	0.924475198	0.99223971	Bacteria.Actinobacteria.Actinobacteria.Bifidobacteriales.Bifidobacteriaceae	CPSF2
270720	ENSG00000165934	rs35469014	0.959367342	0.427178901	0.574566161	0.696977439	0.007482248	-0.187761462	0.036341028	0.038281081	0.146296673	0.234984586	0.064412689	0.097872057	0.301111238	0.110174389	0.97729231	0.894450145	Bacteria.Bacteroidetes.Bacteroidia.Bacteroidales.Rikenellaceae	CPSF2
270721	ENSG00000165934	rs35469014	0.805417516	0.051782953	0.761062467	0.113398409	0.037564666	-0.609995623	0.018072156	0.150875614	0.151868877	0.307865891	0.059181771	0.094018513	0.375087777	0.032516677	0.810995103	0.856942786	Bacteria.Proteobacteria.Betaproteobacteria.Burkholderiales.Alcaligenaceae	CPSF2
270722	ENSG00000165934	rs35469014	0.972724994	0.617760288	0.989595631	0.771021652	0.021983874	-0.504046805	0.001572119	0.055951936	0.64050506	1.005211991	0.120095529	0.191448308	0.958782493	0.750806388	0.999826541	0.999832315	Bacteria.Firmicutes.Clostridia.Clostridiales.Lachnospiraceae	CPSF2
270723	ENSG00000165934	rs35469014	0.829393319	0.336328416	0.958574066	0.847575655	0.030978165	-0.228119102	-0.003586763	0.020205666	0.14318612	0.235510928	0.068786036	0.104702932	0.322300532	0.09829718	0.995339941	0.95533137	Bacteria.Proteobacteria.Deltaproteobacteria.Desulfovibrionales.Desulfovibrionaceae.Bilophila	CPSF2
270724	ENSG00000165934	rs35469014	0.25870601	0.074447349	0.20696024	0.120979882	0.236309534	-0.799990397	0.100089312	-0.238996631	0.207392982	0.441249075	0.078521086	0.152105963	0.339155011	0.082929709	0.981084248	0.998600531	Bacteria.Firmicutes.Clostridia.Clostridiales.Ruminococcaceae.Ruminiclostridium_6	CPSF2
270725	ENSG00000165934	rs35469014	0.686499188	0.321651079	0.738361827	0.568377643	0.092175506	-0.432689503	0.025610815	-0.081034756	0.227357301	0.433259568	0.076346387	0.141332464	0.480175258	0.225512074	0.998896274	0.99087052	Bacteria.Proteobacteria.Deltaproteobacteria.Desulfovibrionales.Desulfovibrionaceae.Desulfovibrio	CPSF2
270726	ENSG00000165934	rs35469014	0.556667205	0.067700762	0.032321808	0.021442276	0.080710757	-0.471823787	-0.147263004	0.321681933	0.136600152	0.253943562	0.067325543	0.136475462	0.212662513	0.028821603	0.527778041	0.815630994	Bacteria.Firmicutes.Clostridia.Clostridiales.Lachnospiraceae.Dorea	CPSF2
270727	ENSG00000165934	rs35469014	0.56015213	0.809172234	0.213806539	0.118983453	-0.103525185	-0.060604604	-0.078363116	0.145449445	0.17677578	0.249937174	0.06241787	0.092062244	0.329746085	0.283953758	0.947613107	0.99789802	Bacteria.Verrucomicrobia	CPSF2
270728	ENSG00000165934	rs35469014	0.633362822	0.212003119	0.477092789	0.399493919	0.073049036	-0.35277118	-0.04796459	0.11745907	0.152420753	0.279870943	0.067071641	0.138496515	0.253422094	0.074072951	0.999694213	0.887153082	Bacteria.Firmicutes.Clostridia.Clostridiales.Lachnospiraceaencultured	CPSF2
270729	ENSG00000165934	rs35469014	0.577367173	0.255811143	0.432750983	0.519338469	0.090262524	-0.337254554	0.04177276	-0.068550669	0.161167297	0.294172444	0.052917399	0.105806115	0.24285502	0.084929541	0.955858825	0.966245262	Bacteria.Firmicutes.Clostridia.Clostridiales.Lachnospiraceae.Tyzzerella	CPSF2
270730	ENSG00000165934	rs35469014	0.871027318	0.507324643	0.972530192	0.676814539	0.024367059	-0.173102278	-0.002703109	0.053534034	0.149494864	0.259641148	0.078196968	0.12785725	0.34940079	0.138740347	0.998043854	0.98261409	Bacteria.Firmicutes.Clostridia.Clostridiales.Ruminococcaceaencultured	CPSF2
270731	ENSG00000165934	rs35469014	0.827388128	0.288214406	0.642784701	0.553086482	0.031115003	-0.264108655	0.026413983	-0.078201494	0.142121027	0.246643534	0.056684306	0.131157993	0.299883184	0.084269485	0.898543678	0.906321209	Bacteria.Fusobacteria.Fusobacteriia.Fusobacteriales.Fusobacteriaceae.Fusobacterium	CPSF2
270732	ENSG00000165934	rs35469014	0.887461534	0.724947978	0.909992391	0.857712457	0.136299515	-0.445454116	-0.0176507	0.037315796	0.959360295	1.260556726	0.155527336	0.207309827	0.999435429	0.989125616	0.999968393	0.999515331	Bacteria.Firmicutes	CPSF2
270733	ENSG00000165934	rs35469014	0.268821874	0.532716336	0.194045375	0.949737957	0.239864558	-0.232042628	0.123753367	-0.009913594	0.215064332	0.369957922	0.094305035	0.156663036	0.320600012	0.314844382	0.744900015	0.908191351	Bacteria.Firmicutes.Clostridia.Clostridiales.Ruminococcaceae.Ruminiclostridium_9	CPSF2
270734	ENSG00000165934	rs35469014	0.418140403	0.425754986	0.353749703	0.858920248	0.176431662	-0.292980348	0.063520494	-0.021279088	0.216523516	0.365534004	0.068007532	0.119240252	0.375016879	0.238700639	0.981446852	0.958178878	Bacteria.Proteobacteria.Gammaproteobacteria.Enterobacteriales.Enterobacteriaceae.Citrobacter	CPSF2
270735	ENSG00000165934	rs35469014	0.959861785	0.713813287	0.686152116	0.565529974	-0.008773207	-0.112153232	0.026485664	-0.073180351	0.173653103	0.304479166	0.065252337	0.126697367	0.465757976	0.22694625	0.722261121	0.940799143	Bacteria.Firmicutes.Clostridia.Clostridiales.Lachnospiraceae.Lachnoclostridium	CPSF2
270736	ENSG00000165934	rs35469014	0.349597342	0.07495685	0.370661763	0.120660532	0.384049671	-1.241893772	-0.06933624	0.189788914	0.407625101	0.686221124	0.076913842	0.120682709	0.815859024	0.299914107	0.999973618	0.989705988	Bacteria.Bacteroidetes.Bacteroidia.Bacteroidales.Bacteroidaceae.Bacteroides	CPSF2
270737	ENSG00000165934	rs35469014	0.480099264	0.881459967	0.435598204	0.354900351	0.140871557	0.055838899	-0.070414558	-0.172342082	0.198345166	0.372989877	0.089757562	0.184960837	0.41842734	0.351043144	0.95319546	0.933837527	Bacteria.Firmicutes.Bacilli	CPSF2
270738	ENSG00000165934	rs35469014	0.597630104	0.198472353	0.625020562	0.327186542	0.096382425	-0.612019166	0.051493817	-0.191476695	0.181710543	0.471081868	0.104857298	0.193951826	0.442131794	0.122498038	0.998820086	0.961415255	Bacteria.Firmicutes.Clostridia.Clostridiales.Family_XIII	CPSF2
270739	ENSG00000165934	rs35469014	0.58105389	0.382878163	0.225209433	0.707146473	0.082243349	-0.258111369	-0.091344065	0.058703238	0.148286108	0.293790408	0.074601312	0.155569125	0.250063976	0.125852051	0.920183094	0.945867177	Bacteria.Firmicutes.Clostridia.Clostridiales.Lachnospiraceae.Fusicatenibacter	CPSF2
270740	ENSG00000165934	rs35469014	0.78391742	0.036610488	0.875518284	0.081137872	0.044497916	-0.759233707	0.010002814	0.193025313	0.161602347	0.35575997	0.063602142	0.108951551	0.412828942	0.028140028	0.799713562	0.919733129	Bacteria.Proteobacteria.Betaproteobacteria.Burkholderiales	CPSF2
270741	ENSG00000165934	rs35469014	0.840111987	0.233112372	0.576427003	0.577719526	0.028584442	-0.289807381	-0.04666508	-0.067271927	0.14111622	0.240785354	0.083116489	0.120228214	0.30575026	0.078388203	0.999670759	0.996530704	Bacteria.Firmicutes.Clostridia.Clostridiales.Ruminococcaceae.Flavonifractor	CPSF2
270742	ENSG00000165934	rs35469014	0.589197496	0.879095727	0.539940823	0.469370112	0.099753788	-0.050555407	-0.054598694	-0.127868527	0.18381269	0.331043102	0.088611233	0.175699966	0.423078003	0.29475202	0.978575925	0.973447285	Bacteria.Firmicutes.Bacilli.Lactobacillales	CPSF2
270743	ENSG00000165934	rs35469014	0.807442635	0.623962096	0.882706573	0.856455651	0.051639278	-0.179689663	0.010615226	0.029533576	0.21101203	0.364785373	0.071666373	0.162622812	0.47767491	0.320221717	0.997329664	0.92426646	Bacteria.Firmicutes.Negativicutes.Selenomonadales.Veillonellaceae.Megasphaera	CPSF2
270744	ENSG00000165934	rs35469014	0.673233795	0.450536201	0.221143042	0.959960876	-0.068593259	-0.240139029	0.060788525	-0.004976979	0.161917615	0.316346581	0.049207129	0.098756195	0.406974712	0.183178192	0.997282517	0.999171204	Bacteria.Proteobacteria.Gammaproteobacteria.Enterobacteriales.Enterobacteriaceae	CPSF2
270745	ENSG00000165934	rs35469014	0.815924666	0.312106512	0.905805907	0.475069708	0.033358897	-0.237676456	-0.006973844	0.074614259	0.142720514	0.233305874	0.058705967	0.103858071	0.263968213	0.097685087	0.998277807	0.999325446	Bacteria.Bacteroidetes.Bacteroidia.Bacteroidales.Porphyromonadaceae.Parabacteroides	CPSF2
270746	ENSG00000165934	rs35469014	0.510431284	0.139425766	0.525963198	0.246294019	0.166598359	-0.548407795	0.055068974	-0.159677486	0.251730689	0.366518892	0.086366938	0.136482587	0.416709817	0.134381931	0.999878354	0.954088273	Bacteria.Bacteroidetes.Bacteroidia.Bacteroidales.Porphyromonadaceae.Barnesiella	CPSF2
270747	ENSG00000165934	rs35469014	0.569104369	0.872170698	0.520747108	0.651271969	-0.311864918	0.129153243	0.071531335	-0.073204812	0.544948734	0.79952202	0.110781183	0.161209764	0.912047486	0.777073735	0.999135888	0.996172726	Bacteria.Firmicutes.Clostridia.Clostridiales.Ruminococcaceae	CPSF2
270748	ENSG00000165934	rs35469014	0.429054279	0.099028721	0.037261641	0.067587584	0.11316502	-0.459354926	-0.157249207	0.253347563	0.142205709	0.274482144	0.073946711	0.136298295	0.182793542	0.037911468	0.997117901	0.9453081	Bacteria.Firmicutes.Clostridia.Clostridiales.Lachnospiraceae.Eubacterium_hallii_group	CPSF2
270749	ENSG00000165934	rs35469014	0.32114997	0.240102618	0.161905961	0.499462615	0.174225406	-0.380238094	-0.094013061	0.100539255	0.174273006	0.320717862	0.066450675	0.148039842	0.276366217	0.12597734	0.358224525	0.953667448	Bacteria.Firmicutes.Clostridia.Clostridiales.Lachnospiraceae.Anaerostipes	CPSF2
270750	ENSG00000165934	rs35469014	0.826522747	0.047238606	0.759908077	0.04850691	0.036639681	-0.591968144	-0.023368847	-0.263380423	0.166507025	0.292685269	0.076147296	0.130988143	0.38072587	0.029787364	0.972190515	0.823043084	Bacteria.Firmicutes.Bacilli.Lactobacillales.Carnobacteriaceae.Granulicatella	CPSF2
270751	ENSG00000165934	rs35469014	0.430405602	0.233665019	0.403998914	0.342065033	0.165631188	-0.628094589	0.086547848	-0.179787457	0.208749448	0.522474139	0.103035658	0.187846786	0.45209821	0.174832855	0.99792254	0.986607256	Bacteria.Firmicutes.Clostridia.Clostridiales.Family_XIII.Family_XIII_AD3011_group	CPSF2
270752	ENSG00000165934	rs35469014	0.765635588	0.62827124	0.813100266	0.692157451	0.069936734	-0.161291206	-0.024856381	-0.068002408	0.233636332	0.331555267	0.104706584	0.170990966	0.4401086	0.340478685	0.961495188	0.860257142	Bacteria.Firmicutes.Erysipelotrichia.Erysipelotrichales	CPSF2
270753	ENSG00000165934	rs35469014	0.763756981	0.554110537	0.46145658	0.791972781	-0.054617804	-0.171395384	-0.044916621	0.025419065	0.180964773	0.288206192	0.060629059	0.095979906	0.43775378	0.193180368	0.975699737	0.99999132	Bacteria.Firmicutes.Clostridia.Clostridiales.Clostridiaceae_1	CPSF2
270754	ENSG00000165934	rs35469014	0.342159241	0.107411305	0.138852259	0.147457508	0.153115924	-0.525839184	0.107947728	-0.190592814	0.160011092	0.322108126	0.072038625	0.130004836	0.238820068	0.054365568	0.838124876	0.840566997	Bacteria.Proteobacteria.Gammaproteobacteria.Pseudomonadales.Pseudomonadaceae.Pseudomonas	CPSF2
270755	ENSG00000165934	rs35469014	0.524281165	0.37814076	0.466757915	0.824873328	0.122712297	-0.271186453	0.053534721	-0.026639113	0.191672594	0.305600081	0.073127976	0.119900838	0.382554749	0.206442613	0.836590333	0.99780419	Bacteria.Firmicutes.Clostridia.Clostridiales.Ruminococcaceae.Ruminococcus_2	CPSF2
270756	ENSG00000165934	rs35469014	0.849935985	0.323860256	0.663630342	0.07694381	-0.037565596	0.410942731	-0.038266974	0.299876142	0.197759992	0.413381413	0.087587059	0.166854209	0.605934106	0.214297448	0.99991226	0.908539609	Bacteria.Actinobacteria.Coriobacteriia.Coriobacteriales.Coriobacteriaceae.Collinsella	CPSF2
270757	ENSG00000165934	rs35469014	0.56186954	0.218085386	0.593793638	0.31143542	0.305783493	-1.072433954	-0.050960902	0.151150635	0.524444824	0.862309394	0.095077741	0.148163892	0.959504824	0.494504821	0.997187614	0.921529413	Bacteria.Bacteroidetes.Bacteroidia.Bacteroidales	CPSF2
270758	ENSG00000165934	rs35469014	0.665486334	0.825037291	0.624626709	0.498144153	0.075618951	-0.070713863	-0.0439065	-0.121824734	0.174104333	0.318581591	0.089305338	0.17882983	0.442866604	0.263757963	0.988415778	0.976249604	Bacteria.Firmicutes.Bacilli.Lactobacillales.Streptococcaceae	CPSF2
270759	ENSG00000165934	rs35469014	0.573465314	0.050148315	0.633819247	0.081982113	0.134195581	-0.891161274	0.040585867	-0.332292156	0.237170687	0.446516566	0.084798731	0.188091919	0.505021447	0.072229318	0.997947728	0.9977362	Bacteria.Actinobacteria.Actinobacteria.Micrococcales	CPSF2
270760	ENSG00000165934	rs35469014	0.575221201	0.807109141	0.243161034	0.129905255	-0.101581495	-0.06174095	-0.073308367	0.141144572	0.180357671	0.251845046	0.062240488	0.092016232	0.321680601	0.282943468	0.973414458	0.998439902	Bacteria.Verrucomicrobia.Verrucomicrobiae.Verrucomicrobiales.Verrucomicrobiaceae.Akkermansia	CPSF2
270761	ENSG00000165934	rs35469014	0.90431161	0.066510493	0.79015829	0.0889197	0.020107908	-0.561163467	-0.018710943	-0.241231418	0.16661268	0.300680896	0.070025009	0.139683387	0.397529779	0.040596379	0.987251266	0.998719086	Bacteria.Firmicutes.Bacilli.Bacillales.Family_XI.Gemella	CPSF2
270762	ENSG00000165934	rs35469014	0.843125019	0.245820668	0.429334956	0.527338618	-0.034780354	-0.379125302	-0.060154941	-0.078927278	0.175047889	0.323725199	0.075638263	0.124198695	0.422864311	0.097175306	0.794300813	0.981481548	Bacteria.Firmicutes.Clostridia.Clostridiales.Lachnospiraceae.Eubacterium_eligens_group	CPSF2
270763	ENSG00000165934	rs35469014	0.461498451	0.25018237	0.398679938	0.488653858	0.143327168	-0.402567973	0.062191775	-0.085683293	0.193483097	0.346960258	0.073203419	0.123035364	0.388919176	0.129896352	0.996596763	0.999791394	Bacteria.Firmicutes.Clostridia.Clostridiales.Ruminococcaceae.Ruminococcaceae_UCG_005	CPSF2
270764	ENSG00000165934	rs35469014	0.930819098	0.517033243	0.338351706	0.577814259	-0.012857444	-0.167724059	-0.071205545	0.083817988	0.147529978	0.25745065	0.073823558	0.149836691	0.363511921	0.127443976	0.855685323	0.992476603	Bacteria.Actinobacteria.Actinobacteria.Bifidobacteriales.Bifidobacteriaceae.Bifidobacterium	CPSF2
270765	ENSG00000165934	rs35469014	0.409067814	0.021309896	0.398768898	0.033506152	0.154769566	-0.972018533	0.053873297	-0.299222178	0.186265748	0.411947439	0.063424105	0.137760651	0.342227795	0.027216759	0.999858829	0.852542293	Bacteria.Proteobacteria.Betaproteobacteria.Neisseriales.Neisseriaceae.Eikenella	CPSF2
270766	ENSG00000165934	rs35469014	0.561583595	0.217994906	0.593485186	0.311304082	0.306065347	-1.072723522	-0.051008451	0.151198662	0.524543728	0.862370682	0.095086813	0.148170427	0.959460813	0.492753242	0.997675757	0.924386311	Bacteria.Bacteroidetes	CPSF2
270767	ENSG00000165934	rs35469014	0.996678434	0.550896328	0.635102374	0.793666098	-0.000645458	-0.188488387	-0.030255195	0.031696243	0.154452006	0.314387765	0.063454449	0.120687644	0.441466844	0.159640378	0.955938631	0.979585985	Bacteria.Firmicutes.Erysipelotrichia.Erysipelotrichales.Erysipelotrichaceae.Erysipelatoclostridium	CPSF2
270768	ENSG00000165934	rs35469014	0.879766201	0.169527317	0.697582204	0.277634652	0.022578207	-0.364398924	-0.032503803	-0.182962182	0.148675876	0.262317425	0.083276508	0.167115804	0.335458144	0.056297859	0.910238901	0.997132292	Bacteria.Firmicutes.Bacilli.Bacillales	CPSF2
270769	ENSG00000165934	rs35469014	0.863254966	0.146485739	0.705633851	0.233801079	-0.052411608	-0.870624964	0.029244303	0.182719986	0.303104865	0.592410873	0.077082136	0.152038496	0.855129014	0.232444907	0.998803525	0.997226571	Bacteria.Firmicutes.Clostridia.Clostridiales.Lachnospiraceae.Eubacterium_rectale_group	CPSF2
270770	ENSG00000165934	rs35469014	0.142604776	0.155445714	0.030823031	0.284542126	0.254933294	-0.436625378	0.160005129	-0.142652571	0.171771575	0.303793836	0.072486164	0.132198889	0.174294148	0.088222331	0.343904204	0.894814402	Bacteria.Firmicutes.Clostridia.Clostridiales.Christensenellaceae	CPSF2
270771	ENSG00000165934	rs35469014	0.535483931	0.282726943	0.176875253	0.508694867	0.092311342	-0.287900129	-0.077931373	0.072847374	0.148179428	0.26578971	0.057081339	0.10962058	0.282803847	0.110776287	0.604774772	0.839612064	Bacteria.Firmicutes.Clostridia.Clostridiales.Lachnospiraceae.Roseburia	CPSF2
270772	ENSG00000165934	rs35469014	0.956373821	0.425967436	0.580926117	0.69399417	0.008029708	-0.188237879	0.035834729	0.038713397	0.146217969	0.234961492	0.064588726	0.09796065	0.301908139	0.111956679	0.975933082	0.877983283	Bacteria.Bacteroidetes.Bacteroidia.Bacteroidales.Rikenellaceae.Alistipes	CPSF2
270773	ENSG00000165934	rs35469014	0.790177644	0.053386877	0.931415626	0.114233225	0.046033441	-0.755420811	0.005663841	0.187164012	0.172294724	0.383935167	0.06555522	0.116906705	0.457458031	0.040313729	0.843687068	0.872891119	Bacteria.Proteobacteria.Betaproteobacteria	CPSF2
270774	ENSG00000165934	rs35469014	0.996667046	0.907418745	0.760888723	0.47432309	0.000698105	-0.040326968	-0.032732109	0.174187369	0.166479179	0.345415229	0.107109043	0.242046152	0.48166882	0.259519947	0.999005033	0.920602915	Bacteria.Actinobacteria.Coriobacteriia.Coriobacteriales	CPSF2
270775	ENSG00000165934	rs35469014	0.09906003	0.048503261	0.077387623	0.08272188	0.426034608	-0.995863193	0.168573451	-0.307260075	0.254596087	0.495268735	0.0939403	0.174352821	0.322065941	0.117974388	0.647283466	0.886583705	Bacteria.Firmicutes.Clostridia.Clostridiales.Ruminococcaceae.Anaerotruncus	CPSF2
270776	ENSG00000165934	rs35469014	0.899035414	0.537823757	0.670533025	0.045255817	-0.026228502	0.192142409	0.034395059	-0.279583093	0.205912694	0.310211721	0.080483534	0.136944283	0.558847803	0.237986376	0.859106634	0.754120028	Bacteria.Firmicutes.Negativicutes.Selenomonadales.Veillonellaceae	CPSF2
270777	ENSG00000165934	rs35469014	0.14257637	0.155358328	0.031271586	0.285408871	0.255444053	-0.437035582	0.159814737	-0.142482291	0.172103271	0.304013934	0.072600278	0.132281012	0.17552565	0.089713406	0.344432993	0.887336532	Bacteria.Firmicutes.Clostridia.Clostridiales.Christensenellaceae.Christensenellaceae_R_7_group	CPSF2
270778	ENSG00000165934	rs35469014	0.921278556	0.970915337	0.999023296	0.617481388	0.021350272	0.019395952	-0.000101283	0.099103469	0.215207433	0.529929841	0.082422139	0.197483377	0.638876029	0.427485939	0.999879321	0.981449155	Bacteria.Firmicutes.Clostridia.Clostridiales.Ruminococcaceae.Eubacterium_coprostanoligenes_group	CPSF2
270779	ENSG00000165934	rs35469014	0.504901481	0.547641551	0.001231387	0.00623998	-0.0912517	-0.12985899	-0.231945451	0.344350489	0.136090817	0.214834438	0.068630959	0.12181332	0.26312703	0.131458578	0.179949102	0.439589229	Bacteria.Firmicutes.Clostridia.Clostridiales.Peptostreptococcaceae	CPSF2
270780	ENSG00000165934	rs35469014	0.657938945	0.034810148	0.931463991	0.032143857	0.07369696	-0.630340673	0.006733628	-0.288199017	0.165684059	0.292399198	0.077992443	0.131617795	0.339637264	0.023038932	0.997143411	0.827760721	Bacteria.Firmicutes.Bacilli.Lactobacillales.Carnobacteriaceae	CPSF2
270781	ENSG00000165934	rs35469014	0.922910429	0.374000541	0.47637282	0.901798558	-0.015105865	-0.271276276	0.035086559	0.011775022	0.155498648	0.303045256	0.048983159	0.095057659	0.426660516	0.122131267	0.999492402	0.999741582	Bacteria.Proteobacteria.Gammaproteobacteria.Enterobacteriales.Enterobacteriaceae.Escherichia_Shigella	CPSF2
270782	ENSG00000165934	rs35469014	0.833768341	0.30827026	0.660523893	0.634318619	0.029970388	-0.250484374	0.025106655	-0.061929478	0.142231421	0.243920978	0.056903869	0.129584362	0.296297642	0.089986453	0.891410479	0.909375003	Bacteria.Fusobacteria.Fusobacteriia.Fusobacteriales	CPSF2
270783	ENSG00000165934	rs35469014	0.955327112	0.609294721	0.947668083	0.995352968	0.014316556	-0.226772184	-0.007081632	-0.001030288	0.254584485	0.441561256	0.107477479	0.176218001	0.614957143	0.342039586	0.998891856	0.999590371	Bacteria.Firmicutes.Bacilli.Bacillales.Staphylococcaceae.Staphylococcus	CPSF2
270784	ENSG00000165934	rs35469014	0.866415475	0.253011513	0.109563426	0.113216229	0.023537532	-0.265988328	-0.114945808	0.20006487	0.139374302	0.230632806	0.070850229	0.124606726	0.287873037	0.079575042	0.938496413	0.997201293	Bacteria.Firmicutes.Clostridia.Clostridiales.Lachnospiraceae.Coprococcus_1	CPSF2
270785	ENSG00000165934	rs35469014	0.041423298	0.010848833	0.002077252	0.006020984	0.328277283	-0.845427715	0.210125955	-0.330598128	0.157785811	0.322318915	0.065505072	0.116419036	0.069202594	0.012069455	0.4170228	0.611396333	Bacteria.Firmicutes.Clostridia.Clostridiales.Ruminococcaceae.Ruminococcaceae_UCG_003	CPSF2
270786	ENSG00000165934	rs35469014	0.961552126	0.479860869	0.593553632	0.457976107	0.007088424	-0.172403057	-0.034652292	0.077632084	0.146478898	0.242608826	0.064608668	0.103975959	0.324004127	0.131264285	0.99935717	0.960853802	Bacteria.Firmicutes.Erysipelotrichia.Erysipelotrichales.Erysipelotrichaceae.Erysipelotrichaceae_UCG_003	CPSF2
270787	ENSG00000165934	rs35469014	0.796215397	0.312714454	0.848777086	0.708682307	0.037901244	-0.245466457	-0.013766388	0.041769653	0.146161778	0.241257941	0.071909403	0.111305936	0.290600058	0.080963462	0.998525812	0.997174658	Bacteria.Proteobacteria.Deltaproteobacteria.Desulfovibrionales.Desulfovibrionaceae	CPSF2
270788	ENSG00000165934	rs35469014	0.740883024	0.612519943	0.781385911	0.710838723	0.077411989	-0.168564402	-0.029190517	-0.063669673	0.233099102	0.331209018	0.104750967	0.170991147	0.43135526	0.330571085	0.943553725	0.862626287	Bacteria.Firmicutes.Erysipelotrichia.Erysipelotrichales.Erysipelotrichaceae	CPSF2
270789	ENSG00000165934	rs35469014	0.259764193	0.30099432	0.1628071	0.882522456	0.223595496	-0.295065889	0.110330863	-0.017269192	0.196675446	0.283008749	0.078154517	0.116405076	0.236288538	0.160686122	0.605059831	0.941537302	Bacteria.Bacteroidetes.Bacteroidia.Bacteroidales.Porphyromonadaceae.Odoribacter	CPSF2
270790	ENSG00000165934	rs35469014	0.964198446	0.401700875	0.360594988	0.819049096	-0.006609322	-0.212165241	0.056214122	-0.024447529	0.146681588	0.25134621	0.061053723	0.106434164	0.362623868	0.101268369	0.963852447	0.977793214	Bacteria.Bacteroidetes.Bacteroidia.Bacteroidales.Porphyromonadaceae	CPSF2
270791	ENSG00000165934	rs35469014	0.855854503	0.688164329	0.922569435	0.798850681	0.039182813	-0.151099001	0.007282713	0.032923035	0.214845169	0.374800305	0.0746365	0.128665353	0.566730001	0.278737558	0.999985325	0.999758873	Bacteria.Firmicutes.Clostridia.Clostridiales.Ruminococcaceae.Ruminococcaceae_UCG_014	CPSF2
270792	ENSG00000165934	rs35469014	0.457194955	0.5234432	0.40504441	0.687500202	0.143367862	-0.177905774	0.050045385	0.036083949	0.191684074	0.277320811	0.059712714	0.089305019	0.36548588	0.246247602	0.828281271	0.963691268	Bacteria.Bacteroidetes.Bacteroidia.Bacteroidales.Prevotellaceae.Prevotella_9	CPSF2
270793	ENSG00000165934	rs35469014	0.755170605	0.861233414	0.41036396	0.239287308	-0.053301854	0.059101852	0.055612445	-0.157565044	0.170212814	0.336765293	0.067116279	0.132667911	0.460970638	0.306039055	0.896362991	0.997216401	Bacteria.Firmicutes.Clostridia.Clostridiales.Ruminococcaceae.Subdoligranulum	CPSF2
270794	ENSG00000165934	rs35469014	0.877731656	0.259580134	0.57747465	0.068241766	0.022744215	-0.262223041	0.039463094	-0.194948746	0.147257159	0.23056242	0.070482857	0.105136465	0.396912151	0.077332598	0.977260763	0.831588521	Bacteria.Firmicutes.Negativicutes.Selenomonadales.Veillonellaceae.Veillonella	CPSF2
270795	ENSG00000165934	rs35469014	0.449613629	0.866796467	0.260717769	0.444150391	-0.170790014	0.078309731	0.071200622	-0.104085919	0.224530139	0.465039597	0.062754997	0.135194702	0.503719189	0.370905485	0.996566686	0.997858307	Bacteria.Proteobacteria.Gammaproteobacteria	CPSF2
270796	ENSG00000165934	rs35469014	0.938616305	0.878197417	0.877151119	0.52126823	0.013085311	-0.053758039	-0.016122762	0.156579726	0.169262887	0.349397518	0.103889333	0.242800717	0.46684317	0.261134713	0.999739884	0.895289225	Bacteria.Actinobacteria.Coriobacteriia.Coriobacteriales.Coriobacteriaceae	CPSF2
270797	ENSG00000165934	rs35469014	0.265809838	0.090824476	0.220764889	0.150765894	0.23739393	-0.742979382	0.105795906	-0.228443684	0.211500489	0.432833864	0.085568805	0.15711703	0.381708341	0.107949003	0.948905015	0.966332496	Bacteria.Firmicutes.Clostridia.Clostridiales.Ruminococcaceae.Ruminococcaceae_NK4A214_group	CPSF2
270798	ENSG00000165934	rs35469014	0.824144625	0.263721949	0.454480037	0.675397178	0.031816479	-0.285661015	0.039817649	0.041078812	0.142600378	0.253382473	0.052915352	0.097655237	0.315137022	0.066703543	0.73988865	0.92250092	Bacteria.Firmicutes.Clostridia.Clostridiales.Lachnospiraceae.Lachnospiraceae_NK4A136_group	CPSF2
270799	ENSG00000165934	rs35469014	0.959541705	0.862495226	0.962868063	0.803942675	0.014677461	-0.096871533	0.004816264	-0.048811295	0.288218974	0.557096913	0.103055677	0.195821781	0.75703593	0.551702156	0.948824886	0.93080513	Bacteria.Firmicutes.Negativicutes.Selenomonadales	CPSF2
270800	ENSG00000165934	rs35469014	0.811167857	0.552704091	0.879720727	0.508222815	0.034562096	-0.150010972	-0.009642056	-0.088164338	0.144072756	0.251352571	0.063468056	0.13252139	0.279457842	0.162044436	0.940306458	0.989428248	Bacteria.Proteobacteria.Gammaproteobacteria.Pasteurellales.Pasteurellaceae.Haemophilus	CPSF2
270801	ENSG00000165934	rs35469014	0.499287027	0.235948533	0.227565569	0.641312004	0.10169849	-0.277357582	-0.115003865	-0.081934504	0.149685273	0.231857921	0.094407666	0.175053712	0.203347123	0.073715679	0.66144256	0.916650172	Bacteria.Actinobacteria.Actinobacteria	CPSF2
270802	ENSG00000165934	rs35469014	0.379517314	0.278883445	0.242261808	0.840291751	0.153549673	-0.272631144	-0.125687471	-0.039659954	0.173538537	0.249672328	0.106505901	0.196017485	0.229401716	0.101330813	0.705169035	0.9687347	Bacteria.Actinobacteria	CPSF2
270803	ENSG00000165934	rs35469014	0.087816525	0.068863927	0.015330893	0.114945129	0.302894478	-0.572502528	0.143108191	-0.179535983	0.174768454	0.309465471	0.057467453	0.112366768	0.123708701	0.063368446	0.302469516	0.780921284	Bacteria.Firmicutes.Clostridia.Clostridiales.Lachnospiraceae.Lachnospiraceae_UCG_010	CPSF2
270804	ENSG00000165934	rs35469014	0.631373129	0.073869585	0.361176936	0.153673346	-0.106611099	-0.805161346	-0.074136563	-0.215608982	0.221151173	0.443193167	0.080617412	0.149362167	0.5284108	0.090327137	0.961249848	0.997513341	Bacteria.Firmicutes.Clostridia.Clostridiales.Lachnospiraceae.Eubacterium_xylanophilum_group	CPSF2
270805	ENSG00000165934	rs35469014	0.727872105	0.315195066	0.447577776	0.595381362	-0.069147754	-0.458693735	0.061738969	0.094695511	0.197869116	0.453164659	0.080800522	0.177437801	0.459860194	0.197102149	0.99759175	0.986746924	Bacteria.Firmicutes.Clostridia.Clostridiales.Lachnospiraceae.Lachnospiraceae_UCG_008	CPSF2
270806	ENSG00000165934	rs35469014	0.799815221	0.262827267	0.783127505	0.431190136	0.037109955	-0.271031837	0.016035237	-0.072093819	0.145742535	0.239951862	0.058017261	0.091017327	0.269039191	0.085432052	0.968802863	0.982252661	Bacteria.Bacteroidetes.Bacteroidia.Bacteroidales.Prevotellaceae	CPSF2
270807	ENSG00000165934	rs35469014	0.597458993	0.233366809	0.987396374	0.015537306	0.076758591	-0.266200137	-0.000902773	0.211193078	0.144645869	0.221293132	0.056929093	0.084986267	0.302657686	0.082257283	0.928393132	0.81517302	Bacteria.Firmicutes.Negativicutes.Selenomonadales.Acidaminococcaceae	CPSF2
270808	ENSG00000165934	rs35469014	0.658497245	0.242912251	0.386043927	0.490580752	-0.091792157	-0.495759563	-0.069554133	-0.104522763	0.206726159	0.420686745	0.079700747	0.150757546	0.456187636	0.140859298	0.749563429	0.996502544	Bacteria.Firmicutes.Clostridia.Clostridiales.Family_XI	CPSF2
270809	ENSG00000165934	rs35469014	0.254056128	0.32885785	0.074185902	0.07575867	-0.228972191	0.432810866	-0.161081644	0.369775192	0.198978701	0.4399343	0.088765324	0.204898956	0.315873655	0.173733831	0.741059736	0.942166966	Bacteria.Firmicutes.Clostridia.Clostridiales.Lachnospiraceae.Lachnospiraceae_ND3007_group	CPSF2
270810	ENSG00000165934	rs35469014	0.56859084	0.576160234	0.403931652	0.90576448	-0.151409685	-0.238753815	-0.089105685	-0.02069865	0.264219141	0.424953098	0.106065516	0.174164703	0.539287321	0.341631826	0.99032513	0.925490908	Bacteria.Firmicutes.Clostridia.Clostridiales.Ruminococcaceae.Ruminococcaceae_UCG_013	CPSF2
270811	ENSG00000165934	rs35469014	0.620731381	0.234613312	0.142254012	0.300204489	0.071071568	-0.283628485	0.093845689	-0.126382263	0.142945946	0.236417559	0.063175838	0.121018401	0.249206994	0.074438032	0.890867366	0.902607437	Bacteria.Firmicutes.Clostridia.Clostridiales.Ruminococcaceae.Ruminococcaceae_UCG_002	CPSF2
270812	ENSG00000165934	rs35469014	0.789488304	0.556719644	0.978563359	0.189555207	0.044977929	-0.144770973	0.002665672	0.231965183	0.167779349	0.245052495	0.09882486	0.1749659	0.400798112	0.169127211	0.999672451	0.998587032	Bacteria.Firmicutes.Clostridia.Clostridiales.Ruminococcaceae.Butyricicoccus	CPSF2
270813	ENSG00000165934	rs35469014	0.704019018	0.846690412	0.683660531	0.475148968	0.065577036	-0.061677073	-0.036431438	-0.128463851	0.171857525	0.317733007	0.08900776	0.178845337	0.434679518	0.267177949	0.976314705	0.980405449	Bacteria.Firmicutes.Bacilli.Lactobacillales.Streptococcaceae.Streptococcus	CPSF2
270814	ENSG00000165934	rs35469014	0.88345395	0.740846937	0.656729211	0.595586111	-0.027818517	-0.104894525	0.036951002	-0.093992305	0.189023949	0.315807479	0.082759341	0.176218405	0.435774589	0.301477568	0.907836119	0.927561557	Bacteria.Firmicutes.Clostridia.Clostridiales.Lachnospiraceae.Blautia	CPSF2
270815	ENSG00000165934	rs35469014	0.452861002	0.605556709	0.290297348	0.209768388	-0.181713921	0.212377241	-0.086012039	0.191383494	0.240619178	0.409242606	0.080674916	0.151083406	0.45129642	0.325235241	0.997594253	0.968019235	Bacteria.Firmicutes.Erysipelotrichia.Erysipelotrichales.Erysipelotrichaceae.Faecalitalea	CPSF2
270816	ENSG00000165934	rs35469014	0.193197612	0.970468401	0.001865824	0.041415923	-0.19612104	-0.008686313	-0.205588796	0.220711974	0.149164296	0.233731256	0.063385121	0.106080791	0.15170634	0.181688339	0.138182944	0.740438598	Bacteria.Firmicutes.Clostridia.Clostridiales.Peptostreptococcaceae.Intestinibacter	CPSF2
270817	ENSG00000165934	rs35469014	0.616075621	0.513799382	0.046415482	0.076908733	-0.074018725	-0.150233608	-0.116209983	0.135818798	0.146908498	0.228828972	0.057236116	0.075561798	0.256569392	0.144341994	0.877832063	0.755259861	Bacteria.Proteobacteria.Betaproteobacteria.Burkholderiales.Alcaligenaceae.Parasutterella	CPSF2
270818	ENSG00000165934	rs35469014	0.964156062	0.065493179	0.775591974	0.106326154	0.008498901	-0.638730319	-0.015644209	-0.16658917	0.188394074	0.340924905	0.054650996	0.101724179	0.523914057	0.05203052	0.882646117	0.998607976	Bacteria.Firmicutes.Clostridia.Clostridiales.Lachnospiraceae.Tyzzerella_4	CPSF2
270819	ENSG00000165934	rs35469014	0.741046349	0.082852256	0.367316394	0.194169464	-0.061230074	-0.675892633	-0.063071978	-0.170482627	0.18449365	0.383697594	0.069474779	0.12995124	0.476631654	0.074906272	0.646460887	0.959078693	Bacteria.Firmicutes.Clostridia.Clostridiales.Ruminococcaceae.Ruminococcus_1	CPSF2
270820	ENSG00000165934	rs35469014	0.866723276	0.380579567	0.872176026	0.953844417	0.024327055	-0.212454811	0.014467518	0.010672482	0.144385265	0.240650996	0.08956481	0.183680431	0.297382415	0.094587267	0.999276643	0.988728768	Bacteria.Firmicutes.Clostridia.Clostridiales.Ruminococcaceae.Ruminiclostridium_5	CPSF2
270821	ENSG00000165934	rs35469014	0.584477115	0.230186207	0.591369405	0.438375933	0.126009671	-0.460048061	-0.038704451	0.10371581	0.229275175	0.379813662	0.071738259	0.133013905	0.522100093	0.163896085	0.9994853	0.999502343	Bacteria.Firmicutes.Clostridia.Clostridiales.Lachnospiraceae.Ruminococcus_gnavus_group	CPSF2
270822	ENSG00000165934	rs35469014	0.931460839	0.78894659	0.901161895	0.936903184	-0.069066627	-0.306336164	0.016567416	0.015216835	0.799929342	1.139707939	0.132879785	0.191479686	0.998926779	0.878537988	0.997650199	0.999159905	Bacteria.Firmicutes.Clostridia.Clostridiales	CPSF2
270823	ENSG00000165934	rs35469014	0.818918612	0.615572671	0.946283082	0.432199281	0.033208621	-0.129166888	-0.004251363	-0.107471629	0.144470183	0.255997978	0.062856589	0.135980322	0.265971963	0.175114203	0.957818722	0.987424055	Bacteria.Proteobacteria.Gammaproteobacteria.Pasteurellales.Pasteurellaceae	CPSF2
270824	ENSG00000165934	rs35469014	0.672316045	0.426548659	0.050834771	0.844874714	-0.062354737	-0.191828054	-0.122508324	-0.020770101	0.146753076	0.239745328	0.061571393	0.1057298	0.277002166	0.09718235	0.213810183	0.995819926	Bacteria.Firmicutes.Clostridia.Clostridiales.Lachnospiraceae.Lachnospira	CPSF2
270825	ENSG00000165934	rs35469014	0.840993959	0.25394774	0.700145293	0.428755754	-0.05780741	-0.530242218	0.024618517	0.079202063	0.286989794	0.460678584	0.063641622	0.099462436	0.661596244	0.261851658	0.977157492	0.891724743	Bacteria.Firmicutes.Clostridia.Clostridiales.Ruminococcaceae.Faecalibacterium	CPSF2
270826	ENSG00000165943	rs2144780	0.158830654	0.065744345	0.288362344	0.133749286	0.308290303	-0.36451372	-0.088062637	0.11558622	0.216285728	0.1947467	0.082264643	0.076121003	0.127367817	0.038323455	0.647644518	0.970562572	Bacteria.Firmicutes.Negativicutes.Selenomonadales.Acidaminococcaceae.Phascolarctobacterium	MOAP1
270827	ENSG00000165943	rs2144780	0.042821801	0.004645692	0.7911093	0.238784641	0.403009733	-0.504394674	0.020589397	-0.075913555	0.195070758	0.172032103	0.077414436	0.063849218	0.044872799	0.00336375	0.861522749	0.790010861	Bacteria.Firmicutes.Negativicutes.Selenomonadales.Veillonellaceae.Dialister	MOAP1
270828	ENSG00000165943	rs2144780	0.329628201	0.348429768	0.560058212	0.171239604	0.286046154	-0.241132953	-0.075635141	0.15842549	0.291220957	0.255311751	0.129120777	0.114509232	0.365400465	0.179770461	0.838088581	0.942166966	Bacteria.Firmicutes.Clostridia.Clostridiales.Lachnospiraceae.Lachnospiraceae_ND3007_group	MOAP1
270829	ENSG00000165943	rs2144780	0.32069442	0.009257937	0.110452597	0.982407897	0.216961151	-0.506093121	0.128855752	0.001520601	0.216814663	0.188671201	0.079626851	0.068695959	0.243312423	0.010441849	0.523169188	0.996708259	Bacteria.Proteobacteria.Betaproteobacteria.Burkholderiales	MOAP1
270830	ENSG00000165943	rs2144780	0.346756197	0.112884877	0.556605754	0.598222507	0.277772589	-0.403492788	-0.066061994	0.052482017	0.293079712	0.251072502	0.111790172	0.099105315	0.318305792	0.084060497	0.853143354	0.995071635	Bacteria.Firmicutes.Erysipelotrichia.Erysipelotrichales.Erysipelotrichaceae.Clostridium_innocuum_group	MOAP1
270831	ENSG00000165943	rs2144780	0.047818288	0.006652198	0.849046074	0.529503529	0.411977594	-0.497323513	-0.013533112	0.040196113	0.204242028	0.177377246	0.070818415	0.063585941	0.048373986	0.004758133	0.808918182	0.993577312	Bacteria.Proteobacteria.Betaproteobacteria.Burkholderiales.Alcaligenaceae.Sutterella	MOAP1
270832	ENSG00000165943	rs2144780	0.633030609	0.188629161	0.452324296	0.763361596	0.171299045	-0.394812758	-0.109194311	0.038966067	0.357074798	0.297166915	0.144418925	0.128883494	0.475651975	0.161440527	0.843521732	0.901184858	Bacteria.Firmicutes.Clostridia.Clostridiales.Ruminococcaceae.Ruminiclostridium_9	MOAP1
270833	ENSG00000165943	rs2144780	0.083898083	0.00785346	0.677318339	0.537171001	0.454800551	-0.549808557	0.075567454	-0.084507184	0.259082849	0.200423655	0.180779523	0.136216489	0.118991382	0.009296447	0.999739884	0.895531434	Bacteria.Actinobacteria.Coriobacteriia.Coriobacteriales.Coriobacteriaceae	MOAP1
270834	ENSG00000165943	rs2144780	0.038343694	0.003375108	0.422840079	0.218817765	0.51396701	-0.652465315	-0.072846668	0.10269231	0.243108349	0.214396456	0.09031357	0.082704541	0.079759634	0.006191399	0.512959723	0.90817272	Bacteria.Firmicutes.Clostridia.Clostridiales.Lachnospiraceae.Anaerostipes	MOAP1
270835	ENSG00000165943	rs2144780	0.042870461	0.00473968	0.379097099	0.226159228	0.535156258	-0.710890291	0.097522497	-0.130765108	0.259096872	0.243046212	0.110120115	0.107018065	0.116811648	0.013579516	0.997329664	0.92426646	Bacteria.Firmicutes.Negativicutes.Selenomonadales.Veillonellaceae.Megasphaera	MOAP1
270836	ENSG00000165943	rs2144780	0.042159961	0.004994174	0.489684156	0.351960672	0.416301525	-0.512925582	-0.065225209	0.076857969	0.200839766	0.176479696	0.093882152	0.081979911	0.044441875	0.003516959	0.997604342	0.996621608	Bacteria.Proteobacteria.Deltaproteobacteria	MOAP1
270837	ENSG00000165943	rs2144780	0.890036778	0.82341634	0.323990843	0.169206077	-0.069356212	0.10511933	0.10923376	-0.142539317	0.499681989	0.469165008	0.109911877	0.102530436	0.853322116	0.665704237	0.999330493	0.996754281	Bacteria.Proteobacteria	MOAP1
270838	ENSG00000165943	rs2144780	0.525053181	0.406380805	0.277368031	0.080985404	0.177872892	-0.202784347	0.145638402	-0.20406901	0.278351088	0.2426498	0.13295017	0.11512593	0.397173304	0.174355125	0.967792983	0.950973549	Bacteria.Firmicutes.Bacilli.Lactobacillales	MOAP1
270839	ENSG00000165943	rs2144780	0.071190742	0.006632752	0.93605986	0.597421973	0.39614285	-0.518513265	0.008244874	-0.049010284	0.21596695	0.184864961	0.102377321	0.092346895	0.061638312	0.004166129	0.990263512	0.935449612	Bacteria.Proteobacteria.Gammaproteobacteria.Pseudomonadales	MOAP1
270840	ENSG00000165943	rs2144780	0.148635386	0.242591494	0.316761661	0.685634983	1.192927236	-0.73606959	-0.155560882	0.046683912	0.816110969	0.624177029	0.154187968	0.114814354	0.954184916	0.654056652	0.999826541	0.999832315	Bacteria.Firmicutes.Clostridia.Clostridiales.Lachnospiraceae	MOAP1
270841	ENSG00000165943	rs2144780	0.744528903	0.568612073	0.550802882	0.501242244	0.153247603	-0.242089964	-0.124523938	0.132868629	0.468286225	0.422485023	0.207649902	0.196460627	0.555601386	0.329420661	0.998891856	0.999590371	Bacteria.Firmicutes.Bacilli.Bacillales.Staphylococcaceae.Staphylococcus	MOAP1
270842	ENSG00000165943	rs2144780	0.597161557	0.412375206	0.730385817	0.792623344	0.256424171	-0.3863996	-0.057749251	0.042435937	0.482819592	0.468349185	0.166857427	0.160748698	0.457105435	0.258453336	0.998896274	0.997147204	Bacteria.Proteobacteria.Deltaproteobacteria.Desulfovibrionales.Desulfovibrionaceae.Desulfovibrio	MOAP1
270843	ENSG00000165943	rs2144780	0.067234738	0.014491274	0.995936805	0.843397688	0.400172437	-0.482896349	-0.000620517	0.020791887	0.215004246	0.192223347	0.1213818	0.104829245	0.070582782	0.009155686	0.998188369	0.98261409	Bacteria.Firmicutes.Clostridia.Clostridiales.Ruminococcaceaencultured	MOAP1
270844	ENSG00000165943	rs2144780	0.037129605	0.001665316	0.410090327	0.12348265	0.472974626	-0.640464744	0.089830778	-0.157177243	0.222257108	0.195201039	0.108349232	0.100718227	0.059458499	0.002621571	0.945687051	0.823043084	Bacteria.Firmicutes.Bacilli.Lactobacillales.Carnobacteriaceae.Granulicatella	MOAP1
270845	ENSG00000165943	rs2144780	0.274897981	0.182246232	0.97888556	0.763265739	0.401997747	-0.435444617	0.003528206	0.036960765	0.365075111	0.322961722	0.132798237	0.122199733	0.292784285	0.104107062	0.996596763	0.999791394	Bacteria.Firmicutes.Clostridia.Clostridiales.Ruminococcaceae.Ruminococcaceae_UCG_005	MOAP1
270846	ENSG00000165943	rs2144780	0.838886901	0.540683318	0.129364638	0.069319688	0.060842132	-0.156389111	0.206403137	-0.211910059	0.298050553	0.254279553	0.13436723	0.114740546	0.53688184	0.259516731	0.933709887	0.923401405	Bacteria.Firmicutes.Bacilli	MOAP1
270847	ENSG00000165943	rs2144780	0.080971085	0.011887386	0.437658029	0.602242172	0.36564172	-0.479885124	-0.089291734	0.052437187	0.206267535	0.185406209	0.114335088	0.100121074	0.08055422	0.006863501	0.599349813	0.872264526	Bacteria.Firmicutes.Clostridia.Clostridiales.Peptostreptococcaceae	MOAP1
270848	ENSG00000165943	rs2144780	0.85870088	0.821675273	0.36043589	0.182205331	-0.105681982	0.109118585	0.100891296	-0.118461048	0.591273923	0.482177399	0.10954073	0.087852173	0.964950939	0.702614615	0.997675757	0.924386311	Bacteria.Bacteroidetes	MOAP1
270849	ENSG00000165943	rs2144780	0.038804977	0.004722527	0.455843408	0.456374782	0.441458703	-0.522415612	-0.074357631	0.061191058	0.209324759	0.178530552	0.099117549	0.081663408	0.046171019	0.004234917	0.999694213	0.899281941	Bacteria.Firmicutes.Clostridia.Clostridiales.Lachnospiraceaencultured	MOAP1
270850	ENSG00000165943	rs2144780	0.076973678	0.011928596	0.742442013	0.542125954	0.372355323	-0.474158915	0.028689888	-0.048906346	0.207203845	0.183287184	0.086932346	0.079803884	0.063326306	0.007247013	0.899095022	0.908393237	Bacteria.Fusobacteria.Fusobacteriia.Fusobacteriales	MOAP1
270851	ENSG00000165943	rs2144780	0.085885215	0.011700215	0.625291323	0.397934965	0.492581777	-0.659546967	0.051709873	-0.082803605	0.282442405	0.254226415	0.105379849	0.097310122	0.17513792	0.023695662	0.994527911	0.925873833	Bacteria.Proteobacteria.Gammaproteobacteria.Enterobacteriales.Enterobacteriaceae.Citrobacter	MOAP1
270852	ENSG00000165943	rs2144780	0.857709187	0.82168634	0.359750917	0.1821956	-0.10642885	0.109112701	0.101035582	-0.118464849	0.591257227	0.482181846	0.109540061	0.087853009	0.964416363	0.70551731	0.997187614	0.921529413	Bacteria.Bacteroidetes.Bacteroidia.Bacteroidales	MOAP1
270853	ENSG00000165943	rs2144780	0.488531701	0.326534161	0.248632533	0.070838536	0.185180438	-0.227173311	0.159361136	-0.213968112	0.265831494	0.229797452	0.13689466	0.116500807	0.375133154	0.13484909	0.981698993	0.945622854	Bacteria.Firmicutes.Bacilli.Lactobacillales.Streptococcaceae	MOAP1
270854	ENSG00000165943	rs2144780	0.782341364	0.935695723	0.556450014	0.203518584	0.125570268	-0.034600663	-0.090411561	0.197397727	0.452643035	0.42720115	0.152934013	0.153674088	0.554297185	0.410319867	0.981084248	0.998600531	Bacteria.Firmicutes.Clostridia.Clostridiales.Ruminococcaceae.Ruminiclostridium_6	MOAP1
270855	ENSG00000165943	rs2144780	0.108061874	0.015060301	0.698339854	0.486846039	0.495715604	-0.620475071	-0.053297576	0.072614833	0.304228669	0.248469331	0.136912437	0.103836087	0.165389783	0.028829964	0.928631531	0.832883138	Bacteria.Firmicutes.Erysipelotrichia.Erysipelotrichales.Erysipelotrichaceae	MOAP1
270856	ENSG00000165943	rs2144780	0.412130997	0.214173195	0.830991535	0.749532271	0.534294691	-0.659478889	-0.029127415	0.035163156	0.647270611	0.525714443	0.13592504	0.109674811	0.89770646	0.530249988	0.999135888	0.996172726	Bacteria.Firmicutes.Clostridia.Clostridiales.Ruminococcaceae	MOAP1
270857	ENSG00000165943	rs2144780	0.318916959	0.13642575	0.839038364	0.845292508	0.346401806	-0.45202047	-0.028718954	0.023339445	0.344889053	0.299768429	0.140821316	0.119134062	0.278112644	0.081928765	0.621919592	0.985767335	Bacteria.Firmicutes.Clostridia.Clostridiales.Christensenellaceae.Christensenellaceae_R_7_group	MOAP1
270858	ENSG00000165943	rs2144780	0.168920262	0.225787724	0.815357049	0.103096019	0.387761856	-0.277998886	0.024879633	-0.143465499	0.278732562	0.227329979	0.106110044	0.086776236	0.23674837	0.131316344	0.888759497	0.824532269	Bacteria.Firmicutes.Negativicutes.Selenomonadales.Veillonellaceae	MOAP1
270859	ENSG00000165943	rs2144780	0.374480013	0.081491728	0.709293377	0.920785654	0.303612756	-0.504376521	0.048833985	0.010956032	0.339511304	0.285030147	0.13041758	0.10974564	0.331945969	0.083060302	0.99759175	0.986746924	Bacteria.Firmicutes.Clostridia.Clostridiales.Lachnospiraceae.Lachnospiraceae_UCG_008	MOAP1
270860	ENSG00000165943	rs2144780	0.108999017	0.015592297	0.701621299	0.496511775	0.495214892	-0.618626044	-0.052687898	0.070928335	0.304744899	0.249079866	0.136912917	0.103721829	0.167362797	0.02976739	0.938664803	0.835200674	Bacteria.Firmicutes.Erysipelotrichia.Erysipelotrichales	MOAP1
270861	ENSG00000165943	rs2144780	0.713555824	0.197080548	0.391565596	0.621530926	0.133505837	-0.361411147	-0.133164684	0.060965029	0.362107134	0.277311207	0.154387959	0.122900466	0.559875836	0.156376694	0.99792254	0.986607256	Bacteria.Firmicutes.Clostridia.Clostridiales.Family_XIII.Family_XIII_AD3011_group	MOAP1
270862	ENSG00000165943	rs2144780	0.017726467	0.002122674	0.218765471	0.111187073	0.500538078	-0.582187279	-0.15118245	0.180930687	0.205713386	0.181901812	0.121742701	0.112041668	0.025783898	0.002121661	0.999670759	0.977979436	Bacteria.Firmicutes.Clostridia.Clostridiales.Ruminococcaceae.Flavonifractor	MOAP1
270863	ENSG00000165943	rs2144780	0.080777323	0.013688382	0.435343715	0.319616593	0.62008148	-0.714216472	0.109207541	-0.116866616	0.349574755	0.281829089	0.139129536	0.116525891	0.226512723	0.034526574	0.948905015	0.966332496	Bacteria.Firmicutes.Clostridia.Clostridiales.Ruminococcaceae.Ruminococcaceae_NK4A214_group	MOAP1
270864	ENSG00000165943	rs2144780	0.099248131	0.021032256	0.759457135	0.73875651	0.374285967	-0.469903424	-0.027492593	0.028136816	0.223798577	0.198702361	0.089411106	0.084008099	0.10901364	0.014115638	0.959816858	0.979585985	Bacteria.Firmicutes.Erysipelotrichia.Erysipelotrichales.Erysipelotrichaceae.Erysipelatoclostridium	MOAP1
270865	ENSG00000165943	rs2144780	0.307915903	0.130470778	0.855930436	0.861860642	0.352864969	-0.457470906	-0.025591291	0.020760112	0.343365277	0.298685682	0.140395633	0.11883488	0.270687352	0.077890363	0.625028558	0.990745667	Bacteria.Firmicutes.Clostridia.Clostridiales.Christensenellaceae	MOAP1
270866	ENSG00000165943	rs2144780	0.05276794	0.012854549	0.539225271	0.462239744	0.506201162	-0.625337152	0.065177304	-0.072903381	0.256583139	0.244425291	0.105592806	0.098578922	0.110726312	0.020456655	0.850304996	0.991307536	Bacteria.Firmicutes.Clostridia.Clostridiales.Ruminococcaceae.Ruminococcus_2	MOAP1
270867	ENSG00000165943	rs2144780	0.176893095	0.2704144	0.318758232	0.653406182	1.457353352	-0.815735744	-0.178059687	0.054271525	1.067492524	0.733853963	0.177223507	0.120304585	0.999435429	0.959065662	0.999968393	0.999515331	Bacteria.Firmicutes	MOAP1
270868	ENSG00000165943	rs2144780	0.05675474	0.006041103	0.513710735	0.459389484	0.498674271	-0.56767103	0.120748617	-0.102290788	0.257085078	0.199987901	0.183879928	0.13743591	0.097119218	0.007383484	0.999005033	0.920602915	Bacteria.Actinobacteria.Coriobacteriia.Coriobacteriales	MOAP1
270869	ENSG00000165943	rs2144780	0.040561966	0.004251599	0.52553324	0.344500333	0.45212786	-0.548665011	-0.063696668	0.076615156	0.216359749	0.185165269	0.099794075	0.080457384	0.044129049	0.003629552	0.997117901	0.950206352	Bacteria.Firmicutes.Clostridia.Clostridiales.Lachnospiraceae.Eubacterium_hallii_group	MOAP1
270870	ENSG00000165943	rs2144780	0.044187798	0.006619644	0.696288998	0.545859343	0.413343745	-0.495785598	0.064693686	-0.087072556	0.201420906	0.176716768	0.165005396	0.143409365	0.046197888	0.004883625	0.798597393	0.9138367	Bacteria.Actinobacteria.Actinobacteria	MOAP1
270871	ENSG00000165943	rs2144780	0.224596174	0.209759452	0.615623623	0.057676829	0.256685044	-0.251534558	-0.045929145	0.165108262	0.20935614	0.198564374	0.091040887	0.085444469	0.133798369	0.05523063	0.573935813	0.808286051	Bacteria.Firmicutes.Clostridia.Clostridiales.Lachnospiraceae.Lachnospira	MOAP1
270872	ENSG00000165943	rs2144780	0.107758851	0.014816204	0.572448453	0.200785242	0.334647762	-0.441888449	-0.053510853	0.11863714	0.205198599	0.176504797	0.09432154	0.09179412	0.088439901	0.007974909	0.991923473	0.97562022	Bacteria.Bacteroidetes.Bacteroidia.Bacteroidales.Porphyromonadaceae	MOAP1
270873	ENSG00000165943	rs2144780	0.923977476	0.991246288	0.398791459	0.195272246	0.04412428	0.004623605	0.074337247	-0.10129377	0.460607602	0.419806671	0.08752017	0.077405197	0.949380714	0.740708341	0.999973618	0.989705988	Bacteria.Bacteroidetes.Bacteroidia.Bacteroidales.Bacteroidaceae.Bacteroides	MOAP1
270874	ENSG00000165943	rs2144780	0.301720973	0.133085267	0.974760409	0.814791484	0.409176138	-0.581824808	-0.004625193	-0.033143399	0.393051448	0.382503129	0.145627422	0.140914696	0.402706216	0.129680413	0.998832683	0.995738724	Bacteria.Firmicutes.Clostridia.Clostridiales.Ruminococcaceae.Eubacterium_coprostanoligenes_group	MOAP1
270875	ENSG00000165943	rs2144780	0.057649817	0.065756591	0.473404035	0.884934825	0.485788601	-0.443277088	-0.069519501	-0.012398909	0.251370445	0.236838184	0.09640108	0.085341512	0.095353454	0.041471012	0.685952294	0.975608948	Bacteria.Firmicutes.Clostridia.Clostridiales.Lachnospiraceae.Lachnoclostridium	MOAP1
270876	ENSG00000165943	rs2144780	0.108128514	0.007504302	0.896804356	0.552987641	0.37047933	-0.539165388	-0.012755775	-0.053529922	0.227412988	0.195357128	0.097964954	0.089756909	0.121615458	0.008001574	0.972464921	0.907101516	Bacteria.Proteobacteria.Gammaproteobacteria.Pseudomonadales.Pseudomonadaceae.Pseudomonas	MOAP1
270877	ENSG00000165943	rs2144780	0.033179199	0.00519834	0.416565641	0.423126938	0.490814905	-0.57642362	0.106930381	-0.091193726	0.225536016	0.199301812	0.130783732	0.113130118	0.042400425	0.004144343	0.926498338	0.99223971	Bacteria.Actinobacteria.Actinobacteria.Bifidobacteriales.Bifidobacteriaceae	MOAP1
270878	ENSG00000165943	rs2144780	0.031992497	0.001885954	0.164169054	0.034946467	0.442199207	-0.562696683	-0.10367051	0.143577414	0.201764124	0.17367569	0.073678047	0.066653651	0.047842462	0.002521575	0.596099557	0.674673352	Bacteria.Firmicutes.Clostridia.Clostridiales.Lachnospiraceae.Roseburia	MOAP1
270879	ENSG00000165943	rs2144780	0.284263353	0.123231495	0.462333984	0.205979969	0.273473261	-0.341093974	0.049900425	-0.071024377	0.253284984	0.218421955	0.067488915	0.055597633	0.239974006	0.06942787	0.997282517	0.999171204	Bacteria.Proteobacteria.Gammaproteobacteria.Enterobacteriales.Enterobacteriaceae	MOAP1
270880	ENSG00000165943	rs2144780	0.03558821	0.004895128	0.339357392	0.388714718	0.434770484	-0.516166473	-0.083397868	0.063275623	0.202568736	0.177162595	0.086645654	0.072917808	0.041361904	0.003035792	0.694594969	0.903004347	Bacteria.Firmicutes.Clostridia.Clostridiales.Lachnospiraceae.Lachnospiraceae_NK4A136_group	MOAP1
270881	ENSG00000165943	rs2144780	0.041271087	0.004312534	0.326103046	0.21460075	0.41425636	-0.519322395	-0.088189983	0.106994395	0.198957515	0.175557912	0.089128633	0.085372899	0.040073213	0.003159745	0.975933082	0.839059192	Bacteria.Bacteroidetes.Bacteroidia.Bacteroidales.Rikenellaceae.Alistipes	MOAP1
270882	ENSG00000165943	rs2144780	0.143710218	0.015252106	0.884925525	0.590047398	0.420592818	-0.559308099	0.014655043	-0.041471751	0.284188787	0.224418263	0.100862242	0.076593632	0.181858573	0.018245925	0.99714486	0.996602117	Bacteria.Firmicutes.Clostridia.Clostridiales.Clostridiaceae_1.Clostridium_sensu_stricto_1	MOAP1
270883	ENSG00000165943	rs2144780	0.062307687	0.008797584	0.820594772	0.560938759	0.400272332	-0.49040083	-0.019554635	0.046351931	0.21103209	0.181538822	0.085879222	0.079308236	0.058163798	0.006088844	0.99935717	0.960853802	Bacteria.Firmicutes.Erysipelotrichia.Erysipelotrichales.Erysipelotrichaceae.Erysipelotrichaceae_UCG_003	MOAP1
270884	ENSG00000165943	rs2144780	0.334141686	0.135063013	0.600289294	0.729307766	0.289634278	-0.420790747	-0.060115574	0.04010875	0.297659795	0.278070458	0.114165926	0.115407231	0.271621363	0.090423453	0.781793162	0.940986664	Bacteria.Bacteroidetes.Bacteroidia.Bacteroidales.Porphyromonadaceae.Odoribacter	MOAP1
270885	ENSG00000165943	rs2144780	0.391913429	0.04604354	0.316942998	0.70058937	0.222357411	-0.434239195	-0.089032614	0.028872214	0.257986386	0.213497225	0.08828018	0.074754371	0.287492473	0.047545863	0.603073218	0.915658499	Bacteria.Firmicutes.Clostridia.Clostridiales.Lachnospiraceae.Lachnospiraceae_UCG_010	MOAP1
270886	ENSG00000165943	rs2144780	0.703379087	0.879782502	0.088316769	0.149551277	-0.143525365	-0.05285405	-0.227440477	0.180286565	0.375283791	0.348087692	0.131443374	0.123621162	0.521629963	0.325579405	0.999985325	0.999758873	Bacteria.Firmicutes.Clostridia.Clostridiales.Ruminococcaceae.Ruminococcaceae_UCG_014	MOAP1
270887	ENSG00000165943	rs2144780	0.028296506	0.004719919	0.282752592	0.248399077	0.570068665	-0.670082899	0.102881294	-0.102261934	0.254128021	0.228979192	0.094985229	0.087801428	0.085509644	0.009861758	0.999858829	0.929555963	Bacteria.Proteobacteria.Betaproteobacteria.Neisseriales.Neisseriaceae.Eikenella	MOAP1
270888	ENSG00000165943	rs2144780	0.08046261	0.018219177	0.357818965	0.495969478	0.370746467	-0.463598944	0.145784352	-0.084785941	0.208788464	0.191387068	0.157417221	0.123829884	0.064597282	0.008998052	0.999276643	0.988728768	Bacteria.Firmicutes.Clostridia.Clostridiales.Ruminococcaceae.Ruminiclostridium_5	MOAP1
270889	ENSG00000165943	rs2144780	0.187173467	0.017058517	0.682717265	0.92750599	0.331009925	-0.4998918	-0.035588198	-0.006226705	0.248312767	0.204174104	0.086673931	0.068173124	0.194661576	0.016714322	0.993180684	0.99999132	Bacteria.Firmicutes.Clostridia.Clostridiales.Clostridiaceae_1	MOAP1
270890	ENSG00000165943	rs2144780	0.013544384	0.001842999	0.118662674	0.170975859	0.558030842	-0.622538169	0.214451769	-0.184367683	0.219844565	0.191693766	0.135617007	0.133176849	0.023001443	0.001837525	0.88760533	0.997132292	Bacteria.Firmicutes.Bacilli.Bacillales	MOAP1
270891	ENSG00000165943	rs2144780	0.086299593	0.01602881	0.861013299	0.369801868	0.363270549	-0.456965711	-0.018128617	0.082303875	0.208577838	0.184793951	0.103132448	0.091133754	0.064717464	0.009601019	0.997360655	0.997201293	Bacteria.Firmicutes.Clostridia.Clostridiales.Lachnospiraceae.Coprococcus_1	MOAP1
270892	ENSG00000165943	rs2144780	0.086334824	0.015768019	0.583665948	0.4689506	0.522695599	-0.631142319	0.054767146	-0.063177978	0.300148794	0.254568539	0.099433836	0.08672856	0.158126424	0.023923102	0.844319263	0.941770524	Bacteria.Bacteroidetes.Bacteroidia.Bacteroidales.Prevotellaceae.Prevotella_9	MOAP1
270893	ENSG00000165943	rs2144780	0.286597979	0.10004034	0.604146831	0.623262049	0.301006902	-0.412721944	-0.056191714	0.047294674	0.280152404	0.247370939	0.107856442	0.095818442	0.20554581	0.057771365	0.909366316	0.998819627	Bacteria.Firmicutes.Clostridia.Clostridiales.Ruminococcaceae.Ruminococcaceae_UCG_003	MOAP1
270894	ENSG00000165943	rs2144780	0.371755925	0.689980413	0.770543936	0.139615833	0.328753927	-0.1250244	0.036804289	-0.164106744	0.365523012	0.312041891	0.12566174	0.109731497	0.545438342	0.494901722	0.932281732	0.850035477	Bacteria.Firmicutes.Negativicutes.Selenomonadales	MOAP1
270895	ENSG00000165943	rs2144780	0.533515822	0.203401324	0.622822324	0.854150294	0.240917754	-0.442027769	-0.07495606	0.025457988	0.384860911	0.34402814	0.151667711	0.137940258	0.489385023	0.170506077	0.997947728	0.998788642	Bacteria.Actinobacteria.Actinobacteria.Micrococcales	MOAP1
270896	ENSG00000165943	rs2144780	0.893109222	0.188123809	0.114801282	0.386706669	0.039437745	-0.308696844	-0.228920345	0.10647473	0.292351894	0.23208019	0.143217251	0.122178717	0.536315846	0.118168805	0.998820086	0.961415255	Bacteria.Firmicutes.Clostridia.Clostridiales.Family_XIII	MOAP1
270897	ENSG00000165943	rs2144780	0.045357486	0.005827315	0.68703162	0.561742589	0.408954552	-0.503806205	-0.035730382	0.046127014	0.200410042	0.176683694	0.08829001	0.079086035	0.05035877	0.004245853	0.995339941	0.95533137	Bacteria.Proteobacteria.Deltaproteobacteria.Desulfovibrionales.Desulfovibrionaceae.Bilophila	MOAP1
270898	ENSG00000165943	rs2144780	0.124081169	0.026851338	0.305060635	0.229280268	0.329177731	-0.422351412	0.119539717	-0.126059464	0.211277627	0.186466419	0.115631347	0.103869688	0.081376051	0.015665236	0.905635856	0.987424055	Bacteria.Proteobacteria.Gammaproteobacteria.Pasteurellales.Pasteurellaceae	MOAP1
270899	ENSG00000165943	rs2144780	0.029888094	0.004671578	0.363880241	0.380700956	0.50299065	-0.585453472	0.11764328	-0.098851787	0.226537562	0.199811978	0.128654611	0.111999725	0.040741886	0.003528724	0.856333461	0.98064907	Bacteria.Actinobacteria.Actinobacteria.Bifidobacteriales.Bifidobacteriaceae.Bifidobacterium	MOAP1
270900	ENSG00000165943	rs2144780	0.638226339	0.286092159	0.133215115	0.179784243	0.128192601	-0.268300478	-0.165663958	0.143228986	0.271366767	0.249447667	0.108947858	0.105624341	0.517065814	0.20846858	0.997594253	0.968019235	Bacteria.Firmicutes.Erysipelotrichia.Erysipelotrichales.Erysipelotrichaceae.Faecalitalea	MOAP1
270901	ENSG00000165943	rs2144780	0.048314313	0.016707387	0.445900847	0.934144521	0.436649657	-0.486241385	0.059829044	0.005950013	0.216969037	0.197936308	0.078011261	0.071728255	0.051339138	0.010290491	0.901109924	0.911685785	Bacteria.Proteobacteria.Betaproteobacteria.Burkholderiales.Alcaligenaceae.Parasutterella	MOAP1
270902	ENSG00000165943	rs2144780	0.03412031	0.001915561	0.38120485	0.14185864	0.482906091	-0.634182466	0.096085002	-0.150755966	0.223123068	0.196052547	0.108980873	0.101384904	0.058299914	0.002778461	0.991744893	0.856262504	Bacteria.Firmicutes.Bacilli.Lactobacillales.Carnobacteriaceae	MOAP1
270903	ENSG00000165943	rs2144780	0.301777612	0.12185879	0.402582107	0.203556408	0.258684399	-0.340705358	0.056082675	-0.071217914	0.248519598	0.217358945	0.066564777	0.055447828	0.213574502	0.051835714	0.999492402	0.999741582	Bacteria.Proteobacteria.Gammaproteobacteria.Enterobacteriales.Enterobacteriaceae.Escherichia_Shigella	MOAP1
270904	ENSG00000165943	rs2144780	0.057856148	0.008866698	0.888750416	0.986623716	0.399937276	-0.504806127	-0.012195685	-0.001337256	0.207122386	0.187072379	0.086842062	0.079456262	0.051473927	0.006386994	0.968802863	0.999877225	Bacteria.Bacteroidetes.Bacteroidia.Bacteroidales.Prevotellaceae	MOAP1
270905	ENSG00000165943	rs2144780	0.065734103	0.088843789	0.238045396	0.526386862	0.915722848	-0.744059044	-0.147164493	0.066360577	0.489219065	0.430737521	0.123579964	0.104182993	0.384622492	0.184167374	0.998803525	0.997226571	Bacteria.Firmicutes.Clostridia.Clostridiales.Lachnospiraceae.Eubacterium_rectale_group	MOAP1
270906	ENSG00000165943	rs2144780	0.179631198	0.048123041	0.138330681	0.103843562	0.289028676	-0.380280383	-0.202605604	0.198552084	0.213068461	0.188793213	0.135026672	0.120361602	0.167325301	0.027328242	0.999672451	0.998587032	Bacteria.Firmicutes.Clostridia.Clostridiales.Ruminococcaceae.Butyricicoccus	MOAP1
270907	ENSG00000165943	rs2144780	0.017825343	0.00409957	0.158152977	0.330056601	0.765649247	-0.691567084	0.182138363	-0.094970822	0.314955143	0.232393974	0.127570866	0.096775238	0.096978943	0.013182739	0.99991226	0.982046009	Bacteria.Actinobacteria.Coriobacteriia.Coriobacteriales.Coriobacteriaceae.Collinsella	MOAP1
270908	ENSG00000165943	rs2144780	0.029269149	0.060731075	0.185315499	0.874886029	0.49831671	-0.444018685	0.107424067	-0.01295741	0.223549296	0.232641002	0.080242044	0.081968866	0.058124132	0.043975093	0.959024967	0.998439902	Bacteria.Verrucomicrobia.Verrucomicrobiae.Verrucomicrobiales.Verrucomicrobiaceae.Akkermansia	MOAP1
270909	ENSG00000165943	rs2144780	0.124163383	0.038643574	0.951118707	0.778237244	0.421910448	-0.56281766	0.006447703	-0.028975931	0.270856969	0.266640578	0.104774077	0.102464866	0.172880123	0.04443959	0.784952328	0.998431627	Bacteria.Firmicutes.Clostridia.Clostridiales.Ruminococcaceae.Ruminococcus_1	MOAP1
270910	ENSG00000165943	rs2144780	0.030716095	0.060304375	0.180126527	0.87221405	0.493298938	-0.443797645	0.108792645	-0.013198161	0.223328157	0.23212923	0.080293207	0.081731066	0.061297235	0.042791836	0.947613107	0.99789802	Bacteria.Verrucomicrobia	MOAP1
270911	ENSG00000165943	rs2144780	0.136907644	0.058612082	0.869800309	0.673208757	0.375944607	-0.4377711	-0.018812384	0.044688808	0.249628581	0.227417885	0.114318692	0.105481444	0.143484473	0.034573634	0.858862217	0.983121182	Bacteria.Firmicutes.Clostridia.Clostridiales.Lachnospiraceae.Eubacterium_eligens_group	MOAP1
270912	ENSG00000165943	rs2144780	0.442808348	0.317167317	0.839384587	0.78891404	0.32488538	-0.404360697	-0.029099052	0.037754719	0.420739697	0.401130694	0.142997035	0.140442292	0.447210911	0.223597599	0.966804987	0.997513341	Bacteria.Firmicutes.Clostridia.Clostridiales.Lachnospiraceae.Eubacterium_xylanophilum_group	MOAP1
270913	ENSG00000165943	rs2144780	0.308685877	0.051065939	0.505691965	0.763088804	0.274414992	-0.450093649	-0.057874501	0.023185065	0.26745607	0.226444774	0.086473737	0.076595441	0.289949121	0.044294007	0.872913529	0.998607976	Bacteria.Firmicutes.Clostridia.Clostridiales.Lachnospiraceae.Tyzzerella_4	MOAP1
270914	ENSG00000165943	rs2144780	0.182164864	0.028447353	0.778442936	0.516306176	0.478643559	-0.650081421	-0.023102269	0.043248282	0.35493465	0.290083291	0.081772314	0.066269236	0.356256962	0.073266901	0.98776731	0.910563155	Bacteria.Firmicutes.Clostridia.Clostridiales.Ruminococcaceae.Faecalibacterium	MOAP1
270915	ENSG00000165943	rs2144780	0.268303257	0.0208638	0.453894605	0.862188896	0.282331449	-0.515299079	0.075121413	0.014652375	0.25286374	0.217600056	0.099702029	0.084074867	0.255972712	0.022369006	0.901560113	0.997216401	Bacteria.Firmicutes.Clostridia.Clostridiales.Ruminococcaceae.Subdoligranulum	MOAP1
270916	ENSG00000165943	rs2144780	0.101531925	0.026105928	0.31253165	0.170540065	0.34503707	-0.418616241	-0.085020338	0.107809907	0.207729699	0.183871746	0.083530855	0.077795354	0.103512928	0.015985936	0.875365597	0.91286743	Bacteria.Firmicutes.Negativicutes.Selenomonadales.Acidaminococcaceae	MOAP1
270917	ENSG00000165943	rs2144780	0.714836244	0.624739461	0.370546059	0.150416352	0.128140239	-0.148208717	0.079652124	-0.109168112	0.349188156	0.301553246	0.08833563	0.075017402	0.596565777	0.30969203	0.996566686	0.997858307	Bacteria.Proteobacteria.Gammaproteobacteria	MOAP1
270918	ENSG00000165943	rs2144780	0.04243863	0.005008998	0.512851854	0.349703738	0.415345433	-0.512566541	-0.061562385	0.077200847	0.20065829	0.176419896	0.093557625	0.081958146	0.044668092	0.003317525	0.998525812	0.997174658	Bacteria.Proteobacteria.Deltaproteobacteria.Desulfovibrionales.Desulfovibrionaceae	MOAP1
270919	ENSG00000165943	rs2144780	0.117163267	0.025192461	0.221539146	0.033560299	0.329344131	-0.409190267	0.116026553	-0.189285707	0.207409396	0.17857981	0.094002746	0.087173942	0.110016708	0.013131747	0.977260763	0.773583954	Bacteria.Firmicutes.Negativicutes.Selenomonadales.Veillonellaceae.Veillonella	MOAP1
270920	ENSG00000165943	rs2144780	0.021005872	0.003718899	0.283616222	0.514688681	0.54396794	-0.562501252	0.093660682	-0.04432909	0.229971913	0.186893282	0.086628947	0.067663397	0.034584586	0.003938599	0.955858825	0.966245262	Bacteria.Firmicutes.Clostridia.Clostridiales.Lachnospiraceae.Tyzzerella	MOAP1
270921	ENSG00000165943	rs2144780	0.041355065	0.004304767	0.327516163	0.213790869	0.414069259	-0.519395433	-0.087902041	0.107171448	0.198952593	0.175545117	0.089099454	0.085361356	0.039972651	0.003102398	0.97729231	0.85076386	Bacteria.Bacteroidetes.Bacteroidia.Bacteroidales.Rikenellaceae	MOAP1
270922	ENSG00000165943	rs2144780	0.412872073	0.314247816	0.534723385	0.464543429	0.254113682	-0.31338039	-0.073241267	0.086052449	0.308336757	0.308992739	0.117348431	0.116962444	0.376529747	0.22622493	0.999878354	0.976750668	Bacteria.Bacteroidetes.Bacteroidia.Bacteroidales.Porphyromonadaceae.Barnesiella	MOAP1
270923	ENSG00000165943	rs2144780	0.10169989	0.023169297	0.605965585	0.523212928	0.362453767	-0.449066955	0.092331423	-0.095062958	0.218324859	0.193094322	0.178121376	0.148102447	0.106995869	0.016684643	0.838044096	0.952156213	Bacteria.Actinobacteria	MOAP1
270924	ENSG00000165943	rs2144780	0.423796251	0.015071324	0.154695318	0.968895422	0.187535911	-0.492362053	0.121397581	0.002775142	0.232984938	0.197188958	0.084309834	0.070895402	0.32029221	0.016524707	0.642911228	0.996359602	Bacteria.Proteobacteria.Betaproteobacteria	MOAP1
270925	ENSG00000165943	rs2144780	0.021736841	0.001966115	0.206411113	0.13077436	0.570906937	-0.673790764	0.132555197	-0.152935817	0.242778895	0.208856094	0.103863629	0.099932993	0.043152676	0.003233448	0.979221309	0.998719086	Bacteria.Firmicutes.Bacilli.Bacillales.Family_XI.Gemella	MOAP1
270926	ENSG00000165943	rs2144780	0.070090748	0.010293549	0.865116056	0.63011319	0.379810811	-0.482172099	0.014774168	-0.038489403	0.20623494	0.182451198	0.086632231	0.07954698	0.060384484	0.006402596	0.914766803	0.913223836	Bacteria.Fusobacteria.Fusobacteriia.Fusobacteriales.Fusobacteriaceae.Fusobacterium	MOAP1
270927	ENSG00000165943	rs2144780	0.15576239	0.238447631	0.303483892	0.623261458	1.366718618	-0.819953343	-0.16775581	0.056840159	0.951671354	0.689144558	0.161738456	0.115157283	0.997454612	0.812487091	0.997650199	0.999159905	Bacteria.Firmicutes.Clostridia.Clostridiales	MOAP1
270928	ENSG00000165943	rs2144780	0.708691925	0.331015747	0.066981033	0.143663868	0.096027461	-0.249939791	-0.203224628	0.163022085	0.25589862	0.25519794	0.109084365	0.110138826	0.475228317	0.172274795	0.60413967	0.996502544	Bacteria.Firmicutes.Clostridia.Clostridiales.Family_XI	MOAP1
270929	ENSG00000165943	rs2144780	0.178346049	0.004423205	0.186760095	0.698526481	0.273823474	-0.511107485	0.096510275	0.024025689	0.201255033	0.173301489	0.072330058	0.061758146	0.144946637	0.005203452	0.615600777	0.935568656	Bacteria.Proteobacteria.Betaproteobacteria.Burkholderiales.Alcaligenaceae	MOAP1
270930	ENSG00000165943	rs2144780	0.117866663	0.024170302	0.320250337	0.245441848	0.333717718	-0.428542216	0.115969889	-0.121990864	0.210574782	0.185648102	0.115784472	0.104080398	0.082803469	0.014405718	0.915215198	0.989428248	Bacteria.Proteobacteria.Gammaproteobacteria.Pasteurellales.Pasteurellaceae.Haemophilus	MOAP1
270931	ENSG00000165943	rs2144780	0.234100106	0.216974582	0.996620593	0.643503162	0.382920995	-0.371986293	0.000444402	-0.042436446	0.318828715	0.298372206	0.104521198	0.09126604	0.343266004	0.158055863	0.9994853	0.999502343	Bacteria.Firmicutes.Clostridia.Clostridiales.Lachnospiraceae.Ruminococcus_gnavus_group	MOAP1
270932	ENSG00000165943	rs2144780	0.197955818	0.224563156	0.604614377	0.95288189	0.614071327	-0.537611786	0.099749389	-0.010811457	0.472110603	0.438452576	0.191710969	0.182266809	0.346060733	0.193730829	0.99032513	0.929954578	Bacteria.Firmicutes.Clostridia.Clostridiales.Ruminococcaceae.Ruminococcaceae_UCG_013	MOAP1
270933	ENSG00000165943	rs2144780	0.275831038	0.067197207	0.075594274	0.094013467	0.237569122	-0.355585188	-0.179368711	0.154282282	0.216172512	0.191021559	0.099334166	0.09078298	0.147293303	0.028037111	0.890867366	0.843573957	Bacteria.Firmicutes.Clostridia.Clostridiales.Ruminococcaceae.Ruminococcaceae_UCG_002	MOAP1
270934	ENSG00000165943	rs2144780	0.564787103	0.162332536	0.650132445	0.963560474	0.241701218	-0.506242232	-0.07038904	-0.006041405	0.417657586	0.358193393	0.154467325	0.131728712	0.622272141	0.234611681	0.854255269	0.943399909	Bacteria.Firmicutes.Clostridia.Clostridiales.Ruminococcaceae.Anaerotruncus	MOAP1
270935	ENSG00000165943	rs2144780	0.019485895	0.001930514	0.175654098	0.097977478	0.540318968	-0.609267099	-0.147323135	0.149184798	0.225553423	0.188500659	0.107599156	0.088859843	0.031018943	0.002376442	0.920183094	0.818995105	Bacteria.Firmicutes.Clostridia.Clostridiales.Lachnospiraceae.Fusicatenibacter	MOAP1
270936	ENSG00000165943	rs2144780	0.011258031	0.000702274	0.095268574	0.044340525	0.645678478	-0.735608085	-0.19331072	0.19555539	0.24748589	0.206707237	0.114191173	0.095364206	0.040973664	0.002535546	0.870228015	0.784665028	Bacteria.Firmicutes.Clostridia.Clostridiales.Lachnospiraceae.Blautia	MOAP1
270937	ENSG00000165943	rs2144780	0.104364262	0.013602295	0.580242191	0.858653466	0.357818658	-0.496133866	-0.057215587	0.016104785	0.217241717	0.195586085	0.102939071	0.090073165	0.102615039	0.007198655	0.604173715	0.995873021	Bacteria.Firmicutes.Clostridia.Clostridiales.Peptostreptococcaceae.Intestinibacter	MOAP1
270938	ENSG00000165943	rs2144780	0.485823768	0.324019698	0.252875416	0.072130178	0.185737858	-0.228371872	0.158032995	-0.21316111	0.264972695	0.229803398	0.136987346	0.11660512	0.354848827	0.132523772	0.976314705	0.946394015	Bacteria.Firmicutes.Bacilli.Lactobacillales.Streptococcaceae.Streptococcus	MOAP1
270939	ENSG00000165943	rs2144780	0.241287686	0.161952529	0.272206162	0.048162909	0.242901561	-0.276869366	-0.095172825	0.1695294	0.205401565	0.195719924	0.085943293	0.08417967	0.118155146	0.058263821	0.998277807	0.999325446	Bacteria.Bacteroidetes.Bacteroidia.Bacteroidales.Porphyromonadaceae.Parabacteroides	MOAP1
270940	ENSG00000165943	rs2144780	0.03092027	0.003419702	0.396503299	0.258375391	0.454705157	-0.551382843	-0.079025027	0.096143359	0.206116281	0.181450982	0.092586768	0.084319412	0.034776531	0.002867725	0.703764635	0.946950266	Bacteria.Firmicutes.Clostridia.Clostridiales.Lachnospiraceae.Dorea	MOAP1
270941	ENSG00000165959	rs11848707	0.126115763	0.029027068	0.089813555	0.106573045	-0.279100255	0.499749129	-0.120102157	0.137111351	0.180122117	0.223842893	0.069743107	0.083784455	0.089998591	0.013794801	0.561281368	0.778226454	Bacteria.Firmicutes.Negativicutes.Selenomonadales.Veillonellaceae.Dialister	CLMN
270942	ENSG00000165959	rs11848707	0.347508755	0.13479068	0.413006238	0.082071398	-0.169358729	0.331363784	0.04983909	-0.132539402	0.178972552	0.218819144	0.060491272	0.075045528	0.16337238	0.045971559	0.730398807	0.985377765	Bacteria.Proteobacteria.Betaproteobacteria.Burkholderiales.Alcaligenaceae.Sutterella	CLMN
270943	ENSG00000165959	rs11848707	0.270313848	0.080512085	0.816830453	0.882881524	-0.198431903	0.392122835	-0.018399419	0.013266193	0.178475922	0.220863668	0.079115394	0.089698579	0.140142052	0.031444544	0.903556314	0.947112379	Bacteria.Fusobacteria.Fusobacteriia.Fusobacteriales	CLMN
270944	ENSG00000165959	rs11848707	0.394386842	0.143877184	0.883007978	0.746853507	-0.227776615	0.458400871	0.018518255	-0.049001558	0.265666841	0.309866408	0.125346434	0.151162112	0.341918112	0.084370306	0.991685497	0.975114706	Bacteria.Firmicutes.Bacilli.Lactobacillales	CLMN
270945	ENSG00000165959	rs11848707	0.444917557	0.282056121	0.979535655	0.900598439	-0.193724338	0.361068148	-0.002760542	0.018121059	0.252050035	0.332870062	0.107205614	0.144512634	0.362267686	0.182913685	0.998305195	0.986746924	Bacteria.Firmicutes.Clostridia.Clostridiales.Lachnospiraceae.Lachnospiraceae_UCG_008	CLMN
270946	ENSG00000165959	rs11848707	0.627361703	0.31344675	0.597110115	0.620284899	-0.114878479	0.295911102	-0.047093483	0.054602831	0.235522994	0.291281655	0.088659583	0.109681964	0.363912042	0.132163421	0.740761666	0.994680072	Bacteria.Proteobacteria.Betaproteobacteria.Burkholderiales	CLMN
270947	ENSG00000165959	rs11848707	0.098901099	0.204144971	0.212146515	0.777738962	-0.413008261	0.449513514	-0.111561953	0.036568418	0.246692959	0.350437318	0.088535761	0.12901558	0.179510679	0.153296591	0.997329664	0.92426646	Bacteria.Firmicutes.Negativicutes.Selenomonadales.Veillonellaceae.Megasphaera	CLMN
270948	ENSG00000165959	rs11848707	0.388835329	0.509532536	0.46724855	0.70882789	-1.218701193	0.951063515	0.166557164	-0.088082536	1.404770814	1.434000816	0.227767432	0.234841577	0.999435429	0.981350652	0.999968393	0.999515331	Bacteria.Firmicutes	CLMN
270949	ENSG00000165959	rs11848707	0.800014604	0.337370341	0.581787907	0.985767264	-0.073966449	0.384684842	0.07109821	-0.003306079	0.290785692	0.398013413	0.128441087	0.184616711	0.564512533	0.176115017	0.840748673	0.994954174	Bacteria.Firmicutes.Clostridia.Clostridiales.Lachnospiraceae.Lachnospiraceae_ND3007_group	CLMN
270950	ENSG00000165959	rs11848707	0.394440701	0.21712937	0.828869419	0.477469262	-0.176719185	0.310448561	0.021497355	-0.082139847	0.206139712	0.249097305	0.099055207	0.114959457	0.249067888	0.087393481	0.996006416	0.884813348	Bacteria.Firmicutes.Bacilli.Lactobacillales.Carnobacteriaceae	CLMN
270951	ENSG00000165959	rs11848707	0.141455551	0.094641287	0.221653119	0.888206436	-0.279783418	0.402884239	0.10312415	-0.015774304	0.187963613	0.237527885	0.083570289	0.111774175	0.100142328	0.039731846	0.999694213	0.910077268	Bacteria.Firmicutes.Clostridia.Clostridiales.Lachnospiraceaencultured	CLMN
270952	ENSG00000165959	rs11848707	0.686671165	0.716617251	0.838965074	0.976047004	-0.397210216	0.37632791	0.03767055	0.005977644	0.980315276	1.032256866	0.184629561	0.19832305	0.954184916	0.769820684	0.999826541	0.999832315	Bacteria.Firmicutes.Clostridia.Clostridiales.Lachnospiraceae	CLMN
270953	ENSG00000165959	rs11848707	0.487148663	0.076890052	0.923839575	0.481003617	-0.176249709	0.522858263	0.008510156	0.070241694	0.25220532	0.290869528	0.088675055	0.099104111	0.377320587	0.062686722	0.999858829	0.943374338	Bacteria.Proteobacteria.Betaproteobacteria.Neisseriales.Neisseriaceae.Eikenella	CLMN
270954	ENSG00000165959	rs11848707	0.035142306	0.090638436	0.074837024	0.648288525	-0.53808388	0.541261089	-0.144138399	0.053376876	0.250075043	0.315134077	0.079611538	0.116475289	0.110149913	0.088847218	0.952951676	0.94319599	Bacteria.Proteobacteria.Gammaproteobacteria.Enterobacteriales.Enterobacteriaceae.Citrobacter	CLMN
270955	ENSG00000165959	rs11848707	0.988658065	0.505047222	0.578501057	0.896911126	-0.00553816	0.325176304	-0.075845893	0.022960667	0.388090611	0.485127466	0.135831206	0.176522688	0.763267778	0.418251344	0.909309097	0.9349034	Bacteria.Firmicutes.Negativicutes.Selenomonadales	CLMN
270956	ENSG00000165959	rs11848707	0.05738535	0.008858521	0.13406586	0.045832552	-0.617015006	1.052674185	-0.177183783	0.300585864	0.318925622	0.390053293	0.116783667	0.147637573	0.191096712	0.024219274	0.984443038	0.848450211	Bacteria.Firmicutes.Clostridia.Clostridiales.Ruminococcaceae.Eubacterium_coprostanoligenes_group	CLMN
270957	ENSG00000165959	rs11848707	0.236909983	0.133626109	0.70819945	0.608470144	-0.242207827	0.524974798	-0.023023883	0.057258625	0.202894679	0.34561839	0.061246529	0.111234679	0.223793668	0.070208786	0.994141038	0.99999132	Bacteria.Firmicutes.Clostridia.Clostridiales.Clostridiaceae_1	CLMN
270958	ENSG00000165959	rs11848707	0.180214577	0.040897018	0.374508641	0.135897674	-0.256448238	0.471814966	0.070067936	-0.142062081	0.189307581	0.226169363	0.078357349	0.094082822	0.123247217	0.017198451	0.966132568	0.97562022	Bacteria.Bacteroidetes.Bacteroidia.Bacteroidales.Porphyromonadaceae	CLMN
270959	ENSG00000165959	rs11848707	0.238420359	0.341354959	0.302510046	0.53316112	-1.481201956	1.200453537	0.21404379	-0.131481472	1.244829776	1.252409788	0.205947456	0.209856354	0.997454612	0.823357979	0.997650199	0.999159905	Bacteria.Firmicutes.Clostridia.Clostridiales	CLMN
270960	ENSG00000165959	rs11848707	0.863453527	0.904027297	0.15267032	0.076738308	0.040367133	0.035452134	0.133507875	-0.210133966	0.233792635	0.292879293	0.092257922	0.116837347	0.485132083	0.309913973	0.432343436	0.770193226	Bacteria.Firmicutes.Clostridia.Clostridiales.Christensenellaceae	CLMN
270961	ENSG00000165959	rs11848707	0.009942319	0.000834767	0.018673014	0.004328902	-0.65773268	1.235574571	-0.21482565	0.3897305	0.247661553	0.352604964	0.089045874	0.131808284	0.04496951	0.003369503	0.737532512	0.571105918	Bacteria.Firmicutes.Erysipelotrichia.Erysipelotrichales.Erysipelotrichaceae.Clostridium_innocuum_group	CLMN
270962	ENSG00000165959	rs11848707	0.314672485	0.070353909	0.967441899	0.569702265	-0.192407997	0.424490955	0.004586072	0.080025381	0.189881952	0.230717856	0.111925278	0.140052566	0.16953361	0.0288381	0.919137597	0.997132292	Bacteria.Firmicutes.Bacilli.Bacillales	CLMN
270963	ENSG00000165959	rs11848707	0.350895333	0.115482345	0.644921053	0.441343496	-0.330469392	0.64958775	-0.067993411	0.143075257	0.351708368	0.407172553	0.146858576	0.184691831	0.414602109	0.12603604	0.998891856	0.999590371	Bacteria.Firmicutes.Bacilli.Bacillales.Staphylococcaceae.Staphylococcus	CLMN
270964	ENSG00000165959	rs11848707	0.155878918	0.066305014	0.333643606	0.85178193	-0.265733517	0.414558338	0.133030425	-0.030403815	0.185088098	0.221955014	0.136574764	0.162075335	0.098748652	0.027751763	0.703352052	0.917221068	Bacteria.Actinobacteria.Actinobacteria	CLMN
270965	ENSG00000165959	rs11848707	0.385569646	0.564965091	0.895383195	0.112844204	-0.188835692	0.153120114	-0.011066875	0.173998914	0.216166026	0.264711568	0.083832827	0.10825797	0.309510336	0.233444273	0.669680704	0.875131281	Bacteria.Firmicutes.Clostridia.Clostridiales.Lachnospiraceae.Anaerostipes	CLMN
270966	ENSG00000165959	rs11848707	0.856101506	0.634853447	0.370645645	0.134303957	-0.046124381	0.136137532	0.080635546	-0.178737367	0.253345841	0.285311965	0.089444993	0.11788099	0.530581183	0.252160466	0.996596763	0.999791394	Bacteria.Firmicutes.Clostridia.Clostridiales.Ruminococcaceae.Ruminococcaceae_UCG_005	CLMN
270967	ENSG00000165959	rs11848707	0.238240325	0.091668133	0.626572144	0.091438486	-0.229823072	0.373796813	0.034743164	-0.152074936	0.193072741	0.218341884	0.071066847	0.088765608	0.159368434	0.048735923	0.749179296	0.970562572	Bacteria.Firmicutes.Negativicutes.Selenomonadales.Acidaminococcaceae.Phascolarctobacterium	CLMN
270968	ENSG00000165959	rs11848707	0.870041623	0.902560814	0.15705617	0.077363757	0.038438516	0.036019908	0.132175022	-0.209818006	0.234020075	0.293068877	0.092328331	0.116914851	0.488990637	0.31516761	0.433390126	0.772028306	Bacteria.Firmicutes.Clostridia.Clostridiales.Christensenellaceae.Christensenellaceae_R_7_group	CLMN
270969	ENSG00000165959	rs11848707	0.514392244	0.744366447	0.264667149	0.392669849	0.325346328	-0.245475655	-0.122958008	0.152781775	0.49625368	0.749617661	0.109282381	0.177547516	0.792988784	0.648211964	0.999330493	0.996754281	Bacteria.Proteobacteria	CLMN
270970	ENSG00000165959	rs11848707	0.171407121	0.030335943	0.283132024	0.156335624	-0.248286206	0.545724914	-0.095567906	0.183221036	0.179531394	0.246477881	0.088303335	0.127759791	0.130652866	0.014057629	0.544034648	0.767074497	Bacteria.Firmicutes.Clostridia.Clostridiales.Peptostreptococcaceae	CLMN
270971	ENSG00000165959	rs11848707	0.579855194	0.073583553	0.540890522	0.46863018	-0.122870201	0.487808055	0.083279531	0.119842608	0.22083491	0.26823631	0.135477187	0.164396818	0.353616913	0.041375726	0.999005033	0.920602915	Bacteria.Actinobacteria.Coriobacteriia.Coriobacteriales	CLMN
270972	ENSG00000165959	rs11848707	0.348551665	0.100764262	0.167942502	0.329740091	-0.167298579	0.364000168	0.114924343	-0.103294216	0.177180968	0.218643682	0.082418049	0.105187403	0.155498452	0.038731182	0.975966367	0.997201293	Bacteria.Firmicutes.Clostridia.Clostridiales.Lachnospiraceae.Coprococcus_1	CLMN
270973	ENSG00000165959	rs11848707	0.621185159	0.425328955	0.134841332	0.021401965	0.129634318	-0.289380336	0.143908336	-0.33462119	0.261072695	0.360708676	0.095043759	0.141919244	0.416894399	0.223013654	0.710451098	0.742417692	Bacteria.Firmicutes.Clostridia.Clostridiales.Ruminococcaceae.Ruminococcus_2	CLMN
270974	ENSG00000165959	rs11848707	0.961351235	0.907796402	0.470947543	0.157171115	-0.015414129	0.039843103	-0.113379903	0.245495854	0.316868621	0.34267501	0.156348392	0.171534682	0.491314168	0.42916065	0.888660174	0.759359639	Bacteria.Firmicutes.Erysipelotrichia.Erysipelotrichales	CLMN
270975	ENSG00000165959	rs11848707	0.081294273	0.007065874	0.262622343	0.040818845	-0.369013232	0.780884904	-0.090521893	0.218392643	0.208396134	0.280706133	0.080106758	0.104646853	0.096546012	0.006437512	0.859659891	0.979585985	Bacteria.Firmicutes.Erysipelotrichia.Erysipelotrichales.Erysipelotrichaceae.Erysipelatoclostridium	CLMN
270976	ENSG00000165959	rs11848707	0.740112823	0.909302373	0.090368402	0.067392471	0.079955347	-0.03533922	0.202294568	-0.352477612	0.240016772	0.309008521	0.117679506	0.189490804	0.490082104	0.344083777	0.998820086	0.961415255	Bacteria.Firmicutes.Clostridia.Clostridiales.Family_XIII	CLMN
270977	ENSG00000165959	rs11848707	0.099525764	0.028415607	0.086581604	0.118099853	-0.313515436	0.502103732	-0.167491051	0.198364544	0.187618963	0.224005218	0.096255996	0.125248328	0.090777029	0.015196196	0.998043854	0.956749585	Bacteria.Firmicutes.Clostridia.Clostridiales.Ruminococcaceaencultured	CLMN
270978	ENSG00000165959	rs11848707	0.245831962	0.064832334	0.466122561	0.374252611	-0.208549106	0.41541865	0.058185823	-0.088011322	0.178078941	0.22117226	0.079367661	0.098370474	0.12196862	0.025153308	0.975933082	0.868026981	Bacteria.Bacteroidetes.Bacteroidia.Bacteroidales.Rikenellaceae.Alistipes	CLMN
270979	ENSG00000165959	rs11848707	0.136297977	0.175056368	0.403571398	0.610681965	-0.308067241	0.33425458	0.121851528	0.088255764	0.204234583	0.243784062	0.144932299	0.172517686	0.126571899	0.07101721	0.76879374	0.958212988	Bacteria.Actinobacteria	CLMN
270980	ENSG00000165959	rs11848707	0.122104545	0.018467755	0.045292795	0.03096389	-0.275641959	0.542067049	-0.162455844	0.256201555	0.175968606	0.224279566	0.079587576	0.116166571	0.089766178	0.008717142	0.20488641	0.76335151	Bacteria.Firmicutes.Clostridia.Clostridiales.Lachnospiraceae.Lachnospira	CLMN
270981	ENSG00000165959	rs11848707	0.853784484	0.733688354	0.38901101	0.149540396	-0.048761314	0.103182536	0.077819412	-0.17851511	0.263537125	0.301979317	0.089734196	0.122403163	0.566098885	0.290867352	0.999985325	0.999758873	Bacteria.Firmicutes.Clostridia.Clostridiales.Ruminococcaceae.Ruminococcaceae_UCG_014	CLMN
270982	ENSG00000165959	rs11848707	0.444306363	0.172203363	0.760951662	0.733850493	-0.162583882	0.349890094	-0.023841699	0.031156833	0.211248945	0.253476636	0.078038221	0.091242986	0.257320159	0.079263039	0.810995103	0.935568656	Bacteria.Proteobacteria.Betaproteobacteria.Burkholderiales.Alcaligenaceae	CLMN
270983	ENSG00000165959	rs11848707	0.175101828	0.112962077	0.41484935	0.786597648	-0.4065356	0.484483	-0.082885328	0.031993216	0.296532939	0.301534394	0.10100051	0.117686266	0.308824771	0.121019399	0.997594253	0.968948848	Bacteria.Firmicutes.Erysipelotrichia.Erysipelotrichales.Erysipelotrichaceae.Faecalitalea	CLMN
270984	ENSG00000165959	rs11848707	0.453038689	0.546201501	0.871871458	0.216817371	-0.180449851	0.172858498	0.012033722	-0.113866296	0.239039735	0.284943104	0.074319128	0.091301166	0.363188865	0.252547567	0.876624122	0.898016205	Bacteria.Bacteroidetes.Bacteroidia.Bacteroidales.Prevotellaceae.Prevotella_9	CLMN
270985	ENSG00000165959	rs11848707	0.673315761	0.572779336	0.164765906	0.033761352	0.120880689	-0.197909613	0.1669423	-0.35369028	0.285420651	0.349149248	0.118815389	0.163080142	0.548487982	0.296385299	0.99792254	0.986607256	Bacteria.Firmicutes.Clostridia.Clostridiales.Family_XIII.Family_XIII_AD3011_group	CLMN
270986	ENSG00000165959	rs11848707	0.555658795	0.14461494	0.525322463	0.740315575	-0.129540824	0.437159592	-0.037243887	-0.033367904	0.218682727	0.296060815	0.058320512	0.100247823	0.359925699	0.077662348	0.997282517	0.999171204	Bacteria.Proteobacteria.Gammaproteobacteria.Enterobacteriales.Enterobacteriaceae	CLMN
270987	ENSG00000165959	rs11848707	0.652748933	0.085875448	0.472221817	0.524121272	-0.100908631	0.470546351	0.095637649	0.104698706	0.223232075	0.269798872	0.132263405	0.163472742	0.379752699	0.047948022	0.999739884	0.895289225	Bacteria.Actinobacteria.Coriobacteriia.Coriobacteriales.Coriobacteriaceae	CLMN
270988	ENSG00000165959	rs11848707	0.246638626	0.071927591	0.737070667	0.642365564	-0.222355486	0.434453559	0.031608557	-0.052325512	0.190196054	0.237484925	0.093745011	0.112148648	0.130033461	0.029974158	0.997117901	0.950206352	Bacteria.Firmicutes.Clostridia.Clostridiales.Lachnospiraceae.Eubacterium_hallii_group	CLMN
270989	ENSG00000165959	rs11848707	0.172998147	0.040597603	0.190373036	0.092352993	-0.244214232	0.458401581	0.110637623	-0.167731929	0.17725271	0.219402179	0.083607632	0.098186605	0.105009047	0.016609025	0.998525812	0.997174658	Bacteria.Proteobacteria.Deltaproteobacteria.Desulfovibrionales.Desulfovibrionaceae	CLMN
270990	ENSG00000165959	rs11848707	0.397126277	0.295858826	0.785130954	0.995580519	-0.269337314	0.400705368	-0.032276409	0.000808218	0.315978117	0.380234359	0.117896912	0.145353283	0.428034171	0.216391048	0.997947728	0.999760149	Bacteria.Actinobacteria.Actinobacteria.Micrococcales	CLMN
270991	ENSG00000165959	rs11848707	0.177591332	0.335331962	0.260791885	0.663903541	-1.0425776	0.740647164	0.175894059	-0.067258353	0.76492393	0.763060248	0.15505432	0.154077268	0.820806105	0.605629455	0.999135888	0.996172726	Bacteria.Firmicutes.Clostridia.Clostridiales.Ruminococcaceae	CLMN
270992	ENSG00000165959	rs11848707	0.76066456	0.502121055	0.734084002	0.052310668	-0.08520394	-0.273212934	0.033573799	-0.309052082	0.278542687	0.404808567	0.098410909	0.156340396	0.547274286	0.280558023	0.981084248	0.998600531	Bacteria.Firmicutes.Clostridia.Clostridiales.Ruminococcaceae.Ruminiclostridium_6	CLMN
270993	ENSG00000165959	rs11848707	0.472295234	0.78107169	0.981407492	0.179624033	-0.174742604	0.089742378	0.002078816	-0.179204783	0.24170291	0.32156841	0.088860263	0.132105403	0.327122599	0.313628191	0.856867798	0.871954222	Bacteria.Bacteroidetes.Bacteroidia.Bacteroidales.Porphyromonadaceae.Odoribacter	CLMN
270994	ENSG00000165959	rs11848707	0.234770121	0.091849388	0.61753573	0.960201744	-0.225195439	0.399368921	0.041569076	-0.005087158	0.18777449	0.233412202	0.082847478	0.101553888	0.118912336	0.039345827	0.919978938	0.999809751	Bacteria.Proteobacteria.Gammaproteobacteria.Pasteurellales.Pasteurellaceae	CLMN
270995	ENSG00000165959	rs11848707	0.171303355	0.057895469	0.188044038	0.603576168	-0.247012722	0.421272804	0.122645505	-0.057385546	0.178566657	0.218206995	0.092188769	0.10997399	0.101221501	0.025502249	0.650480187	0.979583885	Bacteria.Firmicutes.Clostridia.Clostridiales.Lachnospiraceae.Dorea	CLMN
270996	ENSG00000165959	rs11848707	0.890540582	0.991463441	0.833717932	0.550176854	-0.078312606	0.00742912	-0.021629455	0.075718178	0.566822815	0.69169686	0.102615999	0.126065155	0.948692285	0.740708341	0.999973618	0.989705988	Bacteria.Bacteroidetes.Bacteroidia.Bacteroidales.Bacteroidaceae.Bacteroides	CLMN
270997	ENSG00000165959	rs11848707	0.883728263	0.675718541	0.566649441	0.058543125	-0.043776569	-0.153979068	0.068184971	-0.28983288	0.298164199	0.366434334	0.118390508	0.150523105	0.636656149	0.382907884	0.948905015	0.941715898	Bacteria.Firmicutes.Clostridia.Clostridiales.Ruminococcaceae.Ruminococcaceae_NK4A214_group	CLMN
270998	ENSG00000165959	rs11848707	0.077993414	0.02159289	0.139903926	0.140775876	-0.389655182	0.599726431	-0.150075075	0.171860625	0.217595979	0.25474326	0.10042336	0.115258589	0.101207158	0.017305771	0.838124876	0.837408374	Bacteria.Proteobacteria.Gammaproteobacteria.Pseudomonadales.Pseudomonadaceae.Pseudomonas	CLMN
270999	ENSG00000165959	rs11848707	0.27361486	0.14760844	0.934813493	0.345873822	-0.19599009	0.328869265	0.005813986	-0.076294171	0.177509122	0.224409282	0.070809377	0.080350329	0.134150679	0.054567295	0.968802863	0.970717386	Bacteria.Bacteroidetes.Bacteroidia.Bacteroidales.Prevotellaceae	CLMN
271000	ENSG00000165959	rs11848707	0.316305317	0.08916563	0.899321877	0.965456938	-0.18986004	0.388445434	-0.010496547	0.004574251	0.188005666	0.225103698	0.082641241	0.105217994	0.202863958	0.033959967	0.982862011	0.997435414	Bacteria.Firmicutes.Negativicutes.Selenomonadales.Veillonellaceae.Veillonella	CLMN
271001	ENSG00000165959	rs11848707	0.551723321	0.498180921	0.100120645	0.010339685	0.168320719	-0.216671378	0.191010686	-0.363995182	0.281334733	0.318085106	0.114512712	0.137821384	0.448377787	0.301164455	0.684945256	0.58335857	Bacteria.Firmicutes.Clostridia.Clostridiales.Ruminococcaceae.Ruminiclostridium_9	CLMN
271002	ENSG00000165959	rs11848707	0.381169308	0.245102186	0.733758566	0.826814467	-0.294302956	0.474271689	0.036633639	-0.030238317	0.333777223	0.404345897	0.107243308	0.13765167	0.430372728	0.170418727	0.9994853	0.999502343	Bacteria.Firmicutes.Clostridia.Clostridiales.Lachnospiraceae.Ruminococcus_gnavus_group	CLMN
271003	ENSG00000165959	rs11848707	0.313280928	0.111746549	0.779573571	0.70626028	-0.243523464	0.461562517	0.034841249	-0.05768618	0.239630831	0.286279527	0.123973239	0.152389723	0.277342056	0.061577372	0.976314705	0.989769364	Bacteria.Firmicutes.Bacilli.Lactobacillales.Streptococcaceae.Streptococcus	CLMN
271004	ENSG00000165959	rs11848707	0.356112949	0.260895332	0.965113384	0.811819344	-0.202392136	0.338324742	0.00449309	0.033057258	0.21776296	0.298305742	0.102332688	0.138286258	0.269977214	0.144384747	0.937539064	0.935168043	Bacteria.Firmicutes.Clostridia.Clostridiales.Lachnospiraceae.Blautia	CLMN
271005	ENSG00000165959	rs11848707	0.12101623	0.012677213	0.420343671	0.073354264	-0.372060471	0.839215002	-0.066164111	0.21811111	0.236816109	0.327342334	0.081586599	0.11983722	0.136159883	0.013832128	0.959597159	0.99789802	Bacteria.Verrucomicrobia	CLMN
271006	ENSG00000165959	rs11848707	0.991307847	0.466447019	0.235567249	0.40447732	0.002659391	0.207028129	0.119550501	-0.116228842	0.243173268	0.282600644	0.099856406	0.138512718	0.462047807	0.156030772	0.745746901	0.981481548	Bacteria.Firmicutes.Clostridia.Clostridiales.Lachnospiraceae.Eubacterium_eligens_group	CLMN
271007	ENSG00000165959	rs11848707	0.951431942	0.478254446	0.229142966	0.187430241	0.01586199	0.188328496	-0.122360137	0.141010555	0.259419127	0.264048993	0.10079148	0.105843918	0.573771034	0.21908074	0.718538933	0.857593755	Bacteria.Firmicutes.Negativicutes.Selenomonadales.Veillonellaceae	CLMN
271008	ENSG00000165959	rs11848707	0.441629122	0.203716075	0.708570707	0.539903435	-0.160038772	0.320708799	0.037103251	-0.070864954	0.2067194	0.249782192	0.098831396	0.115000002	0.261616283	0.086320885	0.963393753	0.866774619	Bacteria.Firmicutes.Bacilli.Lactobacillales.Carnobacteriaceae.Granulicatella	CLMN
271009	ENSG00000165959	rs11848707	0.073507946	0.268683714	0.143528143	0.783300958	-0.604145594	0.487872734	0.108726503	-0.026124348	0.332118704	0.437302867	0.073431057	0.094598423	0.240703315	0.271366561	0.900673028	0.929251027	Bacteria.Firmicutes.Clostridia.Clostridiales.Ruminococcaceae.Faecalibacterium	CLMN
271010	ENSG00000165959	rs11848707	0.244175591	0.068376004	0.508667036	0.153477368	-0.218273178	0.404581709	0.046683383	-0.136030321	0.185722402	0.21830103	0.070244432	0.094188802	0.172852601	0.032755416	0.899948514	0.91286743	Bacteria.Firmicutes.Negativicutes.Selenomonadales.Acidaminococcaceae	CLMN
271011	ENSG00000165959	rs11848707	0.314682294	0.077840853	0.966646498	0.488297512	-0.212541644	0.514920623	-0.002426135	-0.069086744	0.209755557	0.287397174	0.05779814	0.099122281	0.219313068	0.037149569	0.999492402	0.999741582	Bacteria.Proteobacteria.Gammaproteobacteria.Enterobacteriales.Enterobacteriaceae.Escherichia_Shigella	CLMN
271012	ENSG00000165959	rs11848707	0.259011825	0.070081057	0.62770808	0.988870756	-0.202523241	0.409973076	-0.054039127	-0.002168349	0.177856325	0.222604969	0.110902381	0.154852702	0.1333804	0.024973264	0.999276643	0.991767652	Bacteria.Firmicutes.Clostridia.Clostridiales.Ruminococcaceae.Ruminiclostridium_5	CLMN
271013	ENSG00000165959	rs11848707	0.176773992	0.045989614	0.419525666	0.32298918	-0.290110404	0.548993012	0.068378486	-0.111052786	0.212442839	0.269847877	0.084168141	0.111509366	0.201165446	0.038405178	0.896362991	0.997216401	Bacteria.Firmicutes.Clostridia.Clostridiales.Ruminococcaceae.Subdoligranulum	CLMN
271014	ENSG00000165959	rs11848707	0.773392569	0.51058646	0.063896294	0.001805597	0.059849197	-0.17821685	0.156534866	-0.364793087	0.206988609	0.269385445	0.083040725	0.112093835	0.362678828	0.191327806	0.7242903	0.611396333	Bacteria.Firmicutes.Clostridia.Clostridiales.Ruminococcaceae.Ruminococcaceae_UCG_003	CLMN
271015	ENSG00000165959	rs11848707	0.514381628	0.649484567	0.992526877	0.413564856	-0.195071713	0.167084459	-0.000913214	-0.10151065	0.297537103	0.365936082	0.097125629	0.123354868	0.431692261	0.342124554	0.99993325	0.99087052	Bacteria.Proteobacteria.Deltaproteobacteria.Desulfovibrionales.Desulfovibrionaceae.Desulfovibrio	CLMN
271016	ENSG00000165959	rs11848707	0.100935427	0.009108579	0.342349112	0.053152373	-0.393665807	0.882257789	-0.077704338	0.234372247	0.236584228	0.328164868	0.081235717	0.118996756	0.120682215	0.011346119	0.973414458	0.998439902	Bacteria.Verrucomicrobia.Verrucomicrobiae.Verrucomicrobiales.Verrucomicrobiaceae.Akkermansia	CLMN
271017	ENSG00000165959	rs11848707	0.181074857	0.055716553	0.314047159	0.18236867	-0.245668758	0.432340069	0.070624174	-0.13290013	0.18171348	0.221922739	0.069606267	0.098597708	0.114791862	0.019517773	0.690765612	0.901321257	Bacteria.Firmicutes.Clostridia.Clostridiales.Lachnospiraceae.Lachnospiraceae_NK4A136_group	CLMN
271018	ENSG00000165959	rs11848707	0.445539768	0.12021293	0.350948638	0.54901685	-0.143072096	0.352386942	0.075629426	-0.061374677	0.186403439	0.223800092	0.08049903	0.101886946	0.195349609	0.044296222	0.99935717	0.960853802	Bacteria.Firmicutes.Erysipelotrichia.Erysipelotrichales.Erysipelotrichaceae.Erysipelotrichaceae_UCG_003	CLMN
271019	ENSG00000165959	rs11848707	0.450588677	0.218418609	0.941798903	0.941667671	-0.213873362	0.411911532	0.009212448	-0.011170533	0.281778359	0.331447361	0.125695295	0.152068027	0.407943407	0.143819405	0.972994793	0.933837527	Bacteria.Firmicutes.Bacilli	CLMN
271020	ENSG00000165959	rs11848707	0.148260377	0.054664193	0.394607649	0.211648593	-0.400511279	0.90943279	-0.085328739	0.201211371	0.273742494	0.464745654	0.099569771	0.159505689	0.270056751	0.074641421	0.961249848	0.997513341	Bacteria.Firmicutes.Clostridia.Clostridiales.Lachnospiraceae.Eubacterium_xylanophilum_group	CLMN
271021	ENSG00000165959	rs11848707	0.127860557	0.056767172	0.335688331	0.241609842	-0.350936237	0.794443092	-0.063821384	0.149623322	0.227543922	0.409586022	0.065801567	0.126611509	0.172943273	0.04761698	0.868182661	0.998607976	Bacteria.Firmicutes.Clostridia.Clostridiales.Lachnospiraceae.Tyzzerella_4	CLMN
271022	ENSG00000165959	rs11848707	0.308907916	0.091165594	0.85641723	0.683525087	-0.219700545	0.452066519	-0.016930312	0.046806728	0.214228223	0.263642433	0.093199345	0.114304423	0.210312993	0.050669388	0.992687066	0.998719086	Bacteria.Firmicutes.Bacilli.Bacillales.Family_XI.Gemella	CLMN
271023	ENSG00000165959	rs11848707	0.2392067	0.039588046	0.509361797	0.200386704	-0.347679226	0.700498605	-0.07196489	0.170240859	0.292691049	0.33352481	0.108463804	0.131603864	0.266423484	0.044344582	0.779309598	0.996502544	Bacteria.Firmicutes.Clostridia.Clostridiales.Family_XI	CLMN
271024	ENSG00000165959	rs11848707	0.926796774	0.881691543	0.757147105	0.558636183	0.084306302	-0.144135198	-0.049469348	0.099087685	0.914060099	0.964685961	0.159303191	0.168545008	0.965605487	0.713222097	0.997675757	0.942693919	Bacteria.Bacteroidetes	CLMN
271025	ENSG00000165959	rs11848707	0.16193072	0.248231235	0.317802499	0.694873512	-0.523850157	0.540965333	0.100102495	-0.047468461	0.370291972	0.464302825	0.099434318	0.120479515	0.524529063	0.298341929	0.998803525	0.997226571	Bacteria.Firmicutes.Clostridia.Clostridiales.Lachnospiraceae.Eubacterium_rectale_group	CLMN
271026	ENSG00000165959	rs11848707	0.054145109	0.135959033	0.119594232	0.659791461	-0.61115894	0.556188071	-0.202311048	0.069786565	0.311628827	0.368402946	0.12826871	0.157806382	0.188946194	0.140359652	0.977774829	0.903453491	Bacteria.Firmicutes.Clostridia.Clostridiales.Ruminococcaceae.Ruminococcaceae_UCG_013	CLMN
271027	ENSG00000165959	rs11848707	0.110791019	0.038746032	0.233244963	0.349567289	-0.356981332	0.546897481	-0.149877272	0.159031468	0.220811476	0.25923922	0.124560682	0.16878324	0.126877489	0.023395463	0.999672451	0.998587032	Bacteria.Firmicutes.Clostridia.Clostridiales.Ruminococcaceae.Butyricicoccus	CLMN
271028	ENSG00000165959	rs11848707	0.151696472	0.047904579	0.366168632	0.340970088	-0.301716183	0.537959377	-0.062824685	0.082117507	0.207992189	0.26680517	0.069035788	0.085602849	0.110182736	0.024831036	0.955858825	0.966245262	Bacteria.Firmicutes.Clostridia.Clostridiales.Lachnospiraceae.Tyzzerella	CLMN
271029	ENSG00000165959	rs11848707	0.094728446	0.032120334	0.156193517	0.250124869	-0.344771163	0.524787052	-0.152192453	0.133515346	0.203321106	0.239631412	0.106086616	0.115058427	0.073941446	0.013397535	0.953999258	0.935449612	Bacteria.Proteobacteria.Gammaproteobacteria.Pseudomonadales	CLMN
271030	ENSG00000165959	rs11848707	0.159800076	0.030085837	0.502310645	0.156813344	-0.387026213	0.890448284	-0.066666202	0.195184646	0.272165649	0.401541967	0.09882059	0.136261451	0.199822889	0.037500282	0.694348108	0.959078693	Bacteria.Firmicutes.Clostridia.Clostridiales.Ruminococcaceae.Ruminococcus_1	CLMN
271031	ENSG00000165959	rs11848707	0.24605683	0.064760144	0.476813809	0.378892679	-0.208526869	0.415644448	0.056631523	-0.087043089	0.178145647	0.221231245	0.079140794	0.098244621	0.121463562	0.024693217	0.97729231	0.884494316	Bacteria.Bacteroidetes.Bacteroidia.Bacteroidales.Rikenellaceae	CLMN
271032	ENSG00000165959	rs11848707	0.152219681	0.035521995	0.14341153	0.071906865	-0.257539575	0.47137075	0.127291223	-0.18217101	0.177768977	0.219539881	0.08594373	0.099572521	0.098246717	0.016056478	0.997604342	0.990619171	Bacteria.Proteobacteria.Deltaproteobacteria	CLMN
271033	ENSG00000165959	rs11848707	0.656237396	0.905775863	0.065671787	0.014662071	0.10797559	-0.032474535	0.154204672	-0.248340108	0.241463179	0.273283725	0.082363342	0.099034435	0.383966049	0.3876575	0.412426985	0.575719974	Bacteria.Firmicutes.Clostridia.Clostridiales.Lachnospiraceae.Lachnospiraceae_UCG_010	CLMN
271034	ENSG00000165959	rs11848707	0.294443908	0.039087284	0.665535314	0.317808225	-0.199558836	0.507470217	0.042102273	0.119082239	0.188805141	0.240984583	0.096950997	0.118288785	0.173692243	0.017469911	0.892304494	0.976482596	Bacteria.Actinobacteria.Actinobacteria.Bifidobacteriales.Bifidobacteriaceae.Bifidobacterium	CLMN
271035	ENSG00000165959	rs11848707	0.227536878	0.060452965	0.227320615	0.14937959	-0.21434627	0.416351465	0.10290103	-0.142029578	0.175947723	0.217902918	0.084427338	0.097346889	0.136254008	0.025436674	0.995339941	0.95316496	Bacteria.Proteobacteria.Deltaproteobacteria.Desulfovibrionales.Desulfovibrionaceae.Bilophila	CLMN
271036	ENSG00000165959	rs11848707	0.644944058	0.431555929	0.715393095	0.593467869	-0.121624501	0.262096619	-0.035239233	0.065098192	0.262714366	0.331157024	0.09622523	0.121346338	0.4081405	0.174726238	0.814018309	0.988047315	Bacteria.Proteobacteria.Betaproteobacteria	CLMN
271037	ENSG00000165959	rs11848707	0.142684221	0.016550122	0.087655506	0.011644656	-0.257304289	0.534411015	-0.112591958	0.21064348	0.173404195	0.217215955	0.064931214	0.081137232	0.100395228	0.010231923	0.886764336	0.755259861	Bacteria.Proteobacteria.Betaproteobacteria.Burkholderiales.Alcaligenaceae.Parasutterella	CLMN
271038	ENSG00000165959	rs11848707	0.975832253	0.878658075	0.401471674	0.362243636	0.009065224	0.063730134	-0.064238807	0.108030719	0.298087781	0.415795745	0.076064669	0.117737504	0.672687922	0.374689058	0.996566686	0.997858307	Bacteria.Proteobacteria.Gammaproteobacteria	CLMN
271039	ENSG00000165959	rs11848707	0.736756842	0.827781619	0.857605654	0.337890777	-0.138440078	0.094571499	0.026046085	-0.157780758	0.410078377	0.432968323	0.144590634	0.163424762	0.675334739	0.543424594	0.880219511	0.913834648	Bacteria.Firmicutes.Clostridia.Clostridiales.Ruminococcaceae.Anaerotruncus	CLMN
271040	ENSG00000165959	rs11848707	0.256078902	0.060688764	0.543522206	0.313250148	-0.342020894	0.634865006	-0.073642346	0.143061146	0.298499664	0.332577717	0.120585097	0.140765342	0.354353784	0.074808721	0.99991226	0.982046009	Bacteria.Actinobacteria.Coriobacteriia.Coriobacteriales.Coriobacteriaceae.Collinsella	CLMN
271041	ENSG00000165959	rs11848707	0.495193911	0.150232779	0.163286706	0.106402887	-0.125398384	0.322197206	0.107260166	-0.162671672	0.182813964	0.221304063	0.076067323	0.099354275	0.213729469	0.05252118	0.890867366	0.847481497	Bacteria.Firmicutes.Clostridia.Clostridiales.Ruminococcaceae.Ruminococcaceae_UCG_002	CLMN
271042	ENSG00000165959	rs11848707	0.92542361	0.880451949	0.755693455	0.557432849	0.085835245	-0.145578698	-0.049749144	0.099349685	0.913451521	0.96416712	0.159219166	0.168473554	0.965092558	0.71570252	0.997187614	0.939136997	Bacteria.Bacteroidetes.Bacteroidia.Bacteroidales	CLMN
271043	ENSG00000165959	rs11848707	0.964222085	0.903877494	0.468277081	0.15841891	-0.014264303	0.041521449	-0.114122195	0.244985522	0.316778932	0.342482245	0.156424973	0.171700817	0.489669115	0.421952573	0.879099353	0.759018229	Bacteria.Firmicutes.Erysipelotrichia.Erysipelotrichales.Erysipelotrichaceae	CLMN
271044	ENSG00000165959	rs11848707	0.721161167	0.341318854	0.690574038	0.994528156	-0.107624511	0.400366857	0.042892573	0.001024267	0.300241848	0.417663487	0.10727022	0.148780367	0.490850781	0.238166357	0.999878354	0.998275086	Bacteria.Bacteroidetes.Bacteroidia.Bacteroidales.Porphyromonadaceae.Barnesiella	CLMN
271045	ENSG00000165959	rs11848707	0.135986232	0.030330586	0.202494066	0.158976924	-0.280485158	0.575203974	-0.1038778	0.167527504	0.185798416	0.259783452	0.080683333	0.117573356	0.120781991	0.013113904	0.405007284	0.843168318	Bacteria.Firmicutes.Clostridia.Clostridiales.Peptostreptococcaceae.Intestinibacter	CLMN
271046	ENSG00000165959	rs11848707	0.238971713	0.154527909	0.680984238	0.6664213	-0.244364953	0.500037066	-0.025884236	0.048477628	0.205612742	0.347129334	0.062677519	0.111947943	0.239061019	0.090714756	0.99714486	0.996602117	Bacteria.Firmicutes.Clostridia.Clostridiales.Clostridiaceae_1.Clostridium_sensu_stricto_1	CLMN
271047	ENSG00000165959	rs11848707	0.764578582	0.552417391	0.038253866	0.241763168	0.063873764	0.174887753	-0.166817643	0.139139493	0.21239419	0.292823157	0.078867496	0.117778841	0.414364945	0.1899673	0.42820036	0.920789301	Bacteria.Firmicutes.Clostridia.Clostridiales.Lachnospiraceae.Lachnoclostridium	CLMN
271048	ENSG00000165959	rs11848707	0.268708354	0.079954657	0.829214371	0.884936057	-0.199216758	0.392757814	-0.017191204	0.013046894	0.178576461	0.220803925	0.079375951	0.089802554	0.142512153	0.030894722	0.911277047	0.940862388	Bacteria.Fusobacteria.Fusobacteriia.Fusobacteriales.Fusobacteriaceae.Fusobacterium	CLMN
271049	ENSG00000165959	rs11848707	0.224338568	0.07321267	0.352773052	0.404948055	-0.22042562	0.402433773	-0.090721838	0.116867004	0.179681366	0.220998347	0.096932186	0.139413593	0.127476277	0.03146207	0.999670759	0.996530704	Bacteria.Firmicutes.Clostridia.Clostridiales.Ruminococcaceae.Flavonifractor	CLMN
271050	ENSG00000165959	rs11848707	0.404617234	0.163524076	0.751641611	0.652719494	-0.167134175	0.345517672	-0.032268945	0.055126518	0.199237469	0.245176297	0.101532708	0.121940895	0.200068184	0.065549755	0.92078388	0.945867177	Bacteria.Firmicutes.Clostridia.Clostridiales.Lachnospiraceae.Fusicatenibacter	CLMN
271051	ENSG00000165959	rs11848707	0.249249079	0.096416098	0.686764114	0.984210773	-0.216510931	0.392244648	0.033515853	0.002017863	0.186232529	0.232523544	0.082743117	0.101571408	0.130596647	0.040951973	0.920570146	0.999005681	Bacteria.Proteobacteria.Gammaproteobacteria.Pasteurellales.Pasteurellaceae.Haemophilus	CLMN
271052	ENSG00000165959	rs11848707	0.775399524	0.338367925	0.116397316	0.23653736	-0.056390392	0.240381313	-0.116117667	0.112291211	0.196818895	0.249227837	0.072970944	0.093989493	0.359731147	0.127530523	0.575662706	0.802301482	Bacteria.Firmicutes.Clostridia.Clostridiales.Lachnospiraceae.Roseburia	CLMN
271053	ENSG00000165959	rs11848707	0.358657691	0.130545774	0.861477234	0.769187674	-0.228498139	0.446916991	0.022095197	-0.045295173	0.24716489	0.291852879	0.126123456	0.153716706	0.316104394	0.069887621	0.994136952	0.993308085	Bacteria.Firmicutes.Bacilli.Lactobacillales.Streptococcaceae	CLMN
271054	ENSG00000165959	rs11848707	0.248712665	0.084295631	0.641889409	0.2139121	-0.204770396	0.381620732	0.034540488	-0.11933969	0.175932296	0.217680495	0.073924211	0.095078745	0.120399965	0.035001013	0.998277807	0.999325446	Bacteria.Bacteroidetes.Bacteroidia.Bacteroidales.Porphyromonadaceae.Parabacteroides	CLMN
271055	ENSG00000165959	rs11848707	0.313799684	0.04732221	0.620855851	0.383980605	-0.192016819	0.487057698	0.048851453	0.10784826	0.18915176	0.240908487	0.098289811	0.123042779	0.174355679	0.021859712	0.945821468	0.99223971	Bacteria.Actinobacteria.Actinobacteria.Bifidobacteriales.Bifidobacteriaceae	CLMN
271056	ENSG00000165983	rs1055340	0.191247767	0.276105842	0.850192002	0.438453428	0.387779454	-0.242702584	-0.023360548	0.076309181	0.293626772	0.220971215	0.123191814	0.097881972	0.271016985	0.204789841	0.901121106	0.877723107	Bacteria.Firmicutes.Clostridia.Clostridiales.Ruminococcaceae.Ruminiclostridium_9	PTER
271057	ENSG00000165983	rs1055340	0.459947392	0.159270442	0.346149032	0.708770608	0.211464746	-0.299119249	-0.120338887	0.035552856	0.284474786	0.210076574	0.126809508	0.094769821	0.43410997	0.109493356	0.813891051	0.983827382	Bacteria.Firmicutes.Clostridia.Clostridiales.Lachnospiraceae.Lachnospiraceae_ND3007_group	PTER
271058	ENSG00000165983	rs1055340	0.337905886	0.512027303	0.685454867	0.955080057	0.728083245	-0.341943164	-0.05840232	-0.005638841	0.754151393	0.518639679	0.143547591	0.099720739	0.954184916	0.730673981	0.999826541	0.999832315	Bacteria.Firmicutes.Clostridia.Clostridiales.Lachnospiraceae	PTER
271059	ENSG00000165983	rs1055340	0.13572591	0.025342259	0.376039216	0.984898806	0.325173001	-0.384376632	0.080228084	0.001252808	0.215254723	0.16792939	0.090009299	0.065935095	0.142187158	0.021593514	0.675180338	0.996874962	Bacteria.Proteobacteria.Betaproteobacteria.Burkholderiales	PTER
271060	ENSG00000165983	rs1055340	0.057396435	0.067970856	0.654739542	0.58151905	0.385319209	-0.314632249	-0.033062326	0.035251057	0.199174716	0.169511137	0.073593083	0.063636689	0.077785739	0.032709114	0.955938631	0.979585985	Bacteria.Firmicutes.Erysipelotrichia.Erysipelotrichales.Erysipelotrichaceae.Erysipelatoclostridium	PTER
271061	ENSG00000165983	rs1055340	0.028659548	0.014124511	0.823461963	0.628401669	0.408584719	-0.35381933	-0.019529811	-0.029085454	0.182573897	0.14028774	0.0871877	0.059811718	0.033762486	0.008304295	0.903556314	0.909375003	Bacteria.Fusobacteria.Fusobacteriia.Fusobacteriales	PTER
271062	ENSG00000165983	rs1055340	0.16009075	0.133306053	0.924719423	0.891386458	0.448477457	-0.393795991	-0.006689287	0.007808325	0.315602474	0.259039205	0.070518942	0.056959265	0.337212875	0.179159995	0.993775351	0.93669944	Bacteria.Firmicutes.Clostridia.Clostridiales.Ruminococcaceae.Faecalibacterium	PTER
271063	ENSG00000165983	rs1055340	0.020460972	0.009339742	0.437499434	0.643950581	0.426605839	-0.371053674	-0.05479201	-0.024353796	0.179551873	0.138497755	0.070134952	0.052447385	0.028086647	0.005608992	0.760625014	0.852880543	Bacteria.Firmicutes.Negativicutes.Selenomonadales.Veillonellaceae.Dialister	PTER
271064	ENSG00000165983	rs1055340	0.497705344	0.838882083	0.518383034	0.15451038	0.241705011	-0.053482956	0.080456647	-0.136821183	0.354441994	0.261991826	0.123898251	0.094978149	0.61053228	0.545711844	0.900072425	0.850035477	Bacteria.Firmicutes.Negativicutes.Selenomonadales	PTER
271065	ENSG00000165983	rs1055340	0.131091069	0.056653628	0.426852851	0.690639514	0.333541393	-0.329271235	-0.08211331	0.030612512	0.218128735	0.169680209	0.102692489	0.076576071	0.126340925	0.033865249	0.945687051	0.871040747	Bacteria.Firmicutes.Bacilli.Lactobacillales.Carnobacteriaceae.Granulicatella	PTER
271066	ENSG00000165983	rs1055340	0.046924917	0.008237356	0.372193294	0.138716294	0.65731477	-0.610032946	0.099549783	-0.113565986	0.32451853	0.223809793	0.110785715	0.075761417	0.128547658	0.01890571	0.981446852	0.925873833	Bacteria.Proteobacteria.Gammaproteobacteria.Enterobacteriales.Enterobacteriaceae.Citrobacter	PTER
271067	ENSG00000165983	rs1055340	0.124540837	0.06921201	0.445502128	0.488507897	0.336479482	-0.306760974	-0.112270399	0.072930779	0.216232896	0.166032498	0.146260871	0.10468834	0.147514707	0.039677312	0.999005033	0.920602915	Bacteria.Actinobacteria.Coriobacteriia.Coriobacteriales	PTER
271068	ENSG00000165983	rs1055340	0.08258199	0.020610641	0.703497991	0.81736763	0.377840521	-0.384600702	-0.026177991	-0.011551042	0.214303331	0.16207249	0.068477902	0.049816943	0.123261893	0.01912645	0.994141038	0.99999132	Bacteria.Firmicutes.Clostridia.Clostridiales.Clostridiaceae_1	PTER
271069	ENSG00000165983	rs1055340	0.449367438	0.242669152	0.312288257	0.430493326	0.21120501	-0.244979967	-0.121094524	0.06926497	0.277510546	0.207774302	0.118912751	0.0873132	0.484242474	0.203479523	0.948905015	0.966332496	Bacteria.Firmicutes.Clostridia.Clostridiales.Ruminococcaceae.Ruminococcaceae_NK4A214_group	PTER
271070	ENSG00000165983	rs1055340	0.076140768	0.03142593	0.972645029	0.662514555	0.425047021	-0.428180099	0.003007972	-0.032588807	0.235840751	0.194696527	0.087381636	0.074327452	0.184401863	0.036222414	0.999985325	0.999758873	Bacteria.Firmicutes.Clostridia.Clostridiales.Ruminococcaceae.Ruminococcaceae_UCG_014	PTER
271071	ENSG00000165983	rs1055340	0.035420442	0.017563387	0.80732527	0.701312182	0.451225986	-0.396163308	-0.018290957	0.019642054	0.210037432	0.162572572	0.074695325	0.050985599	0.059753044	0.012566942	0.999492402	0.999741582	Bacteria.Proteobacteria.Gammaproteobacteria.Enterobacteriales.Enterobacteriaceae.Escherichia_Shigella	PTER
271072	ENSG00000165983	rs1055340	0.021616582	0.02158569	0.995142582	0.435616859	0.430737213	-0.334204444	-0.000438903	0.042228242	0.182996894	0.141950478	0.071817416	0.053830612	0.030853258	0.012431752	0.92825287	0.864653458	Bacteria.Proteobacteria.Betaproteobacteria.Burkholderiales.Alcaligenaceae.Parasutterella	PTER
271073	ENSG00000165983	rs1055340	0.021288969	0.011258676	0.577807496	0.672531964	0.457029922	-0.381287756	0.048922346	-0.02755275	0.193659536	0.146147235	0.087454162	0.064891389	0.028304573	0.005909519	0.562493272	0.989672272	Bacteria.Firmicutes.Clostridia.Clostridiales.Lachnospiraceae.Lachnospira	PTER
271074	ENSG00000165983	rs1055340	0.024908995	0.013766019	0.756978403	0.725114122	0.425108747	-0.372219211	0.024380621	-0.022885895	0.185151074	0.14700395	0.078455144	0.064803891	0.044090375	0.009993771	0.913636572	0.9860779	Bacteria.Firmicutes.Negativicutes.Selenomonadales.Acidaminococcaceae	PTER
271075	ENSG00000165983	rs1055340	0.026731268	0.013998328	0.960890507	0.604447932	0.421107687	-0.360075456	-0.00435201	0.03530277	0.185765029	0.142572007	0.088409592	0.06781801	0.036072477	0.008419507	0.995339941	0.95533137	Bacteria.Proteobacteria.Deltaproteobacteria.Desulfovibrionales.Desulfovibrionaceae.Bilophila	PTER
271076	ENSG00000165983	rs1055340	0.803114166	0.833489172	0.853374455	0.70999319	0.247207242	-0.134488284	0.02993861	-0.039154658	0.987486814	0.637159006	0.161349501	0.104832284	0.999435429	0.996251787	0.999968393	0.999515331	Bacteria.Firmicutes	PTER
271077	ENSG00000165983	rs1055340	0.135571408	0.120419386	0.660073849	0.388674656	0.362905258	-0.277218038	-0.047802307	0.068963388	0.240135805	0.176160385	0.108189971	0.079465545	0.170979138	0.074430649	0.590790759	0.923668249	Bacteria.Firmicutes.Clostridia.Clostridiales.Christensenellaceae.Christensenellaceae_R_7_group	PTER
271078	ENSG00000165983	rs1055340	0.084765898	0.064267921	0.813254454	0.908081307	0.47036511	-0.382194198	0.022606018	-0.008563556	0.26871683	0.203042498	0.095307152	0.07388114	0.202900899	0.075607669	0.981084248	0.998600531	Bacteria.Firmicutes.Clostridia.Clostridiales.Ruminococcaceae.Ruminiclostridium_6	PTER
271079	ENSG00000165983	rs1055340	0.16467616	0.031811939	0.243230812	0.908222135	0.288882108	-0.334974146	-0.096816939	0.007830735	0.205557467	0.152673286	0.082212107	0.067662942	0.155033079	0.022900271	0.883861676	0.909771653	Bacteria.Proteobacteria.Gammaproteobacteria.Pseudomonadales.Pseudomonadaceae.Pseudomonas	PTER
271080	ENSG00000165983	rs1055340	0.062134631	0.050314369	0.832231958	0.910100549	0.461482202	-0.355229516	0.019930151	0.007751865	0.243137913	0.178120376	0.093703783	0.068387301	0.1384668	0.043238673	0.996596763	0.999791394	Bacteria.Firmicutes.Clostridia.Clostridiales.Ruminococcaceae.Ruminococcaceae_UCG_005	PTER
271081	ENSG00000165983	rs1055340	0.135825173	0.120694326	0.646772928	0.379407093	0.36087117	-0.27599798	-0.049620016	0.070123047	0.238947504	0.17551748	0.107778251	0.079233123	0.170387022	0.073232298	0.585850897	0.931081986	Bacteria.Firmicutes.Clostridia.Clostridiales.Christensenellaceae	PTER
271082	ENSG00000165983	rs1055340	0.111908111	0.055756462	0.526976426	0.713336435	0.351996807	-0.331443894	-0.066100431	0.028346961	0.218422875	0.170160653	0.103923138	0.076823679	0.119365322	0.032330825	0.991744893	0.887089199	Bacteria.Firmicutes.Bacilli.Lactobacillales.Carnobacteriaceae	PTER
271083	ENSG00000165983	rs1055340	0.843174229	0.819497642	0.507323705	0.469061604	0.102942586	-0.09213597	0.064509623	-0.054010089	0.518269965	0.402135652	0.096759648	0.074161789	0.963392554	0.7047642	0.997187614	0.93667398	Bacteria.Bacteroidetes.Bacteroidia.Bacteroidales	PTER
271084	ENSG00000165983	rs1055340	0.212954058	0.149190708	0.22459295	0.237466943	0.277616702	-0.249005658	-0.095203563	0.076867154	0.22071119	0.170587645	0.077648895	0.064468065	0.203152263	0.109130491	0.551236716	0.818120811	Bacteria.Firmicutes.Clostridia.Clostridiales.Lachnospiraceae.Lachnospiraceae_UCG_010	PTER
271085	ENSG00000165983	rs1055340	0.023433315	0.00926438	0.993101179	0.477923488	0.424618486	-0.378374751	-0.000804615	0.051479999	0.182945185	0.141071495	0.092699512	0.07212389	0.03039637	0.005333389	0.999122013	0.997174658	Bacteria.Proteobacteria.Deltaproteobacteria.Desulfovibrionales.Desulfovibrionaceae	PTER
271086	ENSG00000165983	rs1055340	0.029547257	0.019053519	0.744286542	0.843401646	0.456538383	-0.367183642	-0.032905718	-0.01434328	0.205171801	0.152707596	0.100452786	0.072318289	0.036206415	0.01097073	0.997117901	0.954391884	Bacteria.Firmicutes.Clostridia.Clostridiales.Lachnospiraceae.Eubacterium_hallii_group	PTER
271087	ENSG00000165983	rs1055340	0.192947932	0.119611541	0.507074904	0.553456086	0.318877756	-0.295040095	-0.097979714	0.065061896	0.242391923	0.187069452	0.146875937	0.109222486	0.245409517	0.08708282	0.998820086	0.961415255	Bacteria.Firmicutes.Clostridia.Clostridiales.Family_XIII	PTER
271088	ENSG00000165983	rs1055340	0.201262822	0.160835397	0.630841736	0.468016132	0.338628225	-0.270848359	0.059405112	-0.064465151	0.262291145	0.190946237	0.123036357	0.088309051	0.277438826	0.118661657	0.962969945	0.933837527	Bacteria.Firmicutes.Bacilli	PTER
271089	ENSG00000165983	rs1055340	0.018903584	0.017735885	0.65955059	0.241215412	0.439570795	-0.341880045	0.036578055	-0.080918795	0.182573384	0.140519543	0.082650374	0.068415647	0.024805184	0.011302353	0.926080908	0.987424055	Bacteria.Proteobacteria.Gammaproteobacteria.Pasteurellales.Pasteurellaceae	PTER
271090	ENSG00000165983	rs1055340	0.259191819	0.138470545	0.750065943	0.815957932	0.345838849	-0.323533589	-0.035490816	0.018856065	0.303832311	0.215697011	0.110941535	0.080687405	0.347628386	0.132969699	0.961249848	0.997513341	Bacteria.Firmicutes.Clostridia.Clostridiales.Lachnospiraceae.Eubacterium_xylanophilum_group	PTER
271091	ENSG00000165983	rs1055340	0.045648326	0.014088615	0.924715617	0.347684746	0.395655761	-0.361957535	-0.008342123	0.063963768	0.194162372	0.143458486	0.087938795	0.067619585	0.051816597	0.007652558	0.999296249	0.97562022	Bacteria.Bacteroidetes.Bacteroidia.Bacteroidales.Porphyromonadaceae	PTER
271092	ENSG00000165983	rs1055340	0.016489977	0.010916839	0.37296384	0.472569816	0.488581862	-0.408438458	0.091224864	-0.054555828	0.198472843	0.155857212	0.101685955	0.075508279	0.0292989	0.006433226	0.578717826	0.856537497	Bacteria.Firmicutes.Clostridia.Clostridiales.Peptostreptococcaceae	PTER
271093	ENSG00000165983	rs1055340	0.036098418	0.024492718	0.467672564	0.361186224	0.397784212	-0.334162354	-0.069271411	0.06742307	0.185865227	0.145103271	0.094819491	0.073318468	0.037722522	0.013158233	0.987817466	0.997201293	Bacteria.Firmicutes.Clostridia.Clostridiales.Lachnospiraceae.Coprococcus_1	PTER
271094	ENSG00000165983	rs1055340	0.398712962	0.197524899	0.526489355	0.603481869	0.263616953	-0.273895453	-0.062934453	0.035975281	0.310314685	0.210371529	0.098828705	0.068925246	0.339700623	0.126745031	0.842711172	0.958541507	Bacteria.Bacteroidetes.Bacteroidia.Bacteroidales.Prevotellaceae.Prevotella_9	PTER
271095	ENSG00000165983	rs1055340	0.069958817	0.059687352	0.593400043	0.675528932	0.549462055	-0.44134164	0.063166355	-0.038891679	0.298210413	0.230273405	0.117723631	0.092495709	0.136168387	0.054169289	0.853833428	0.995071635	Bacteria.Firmicutes.Erysipelotrichia.Erysipelotrichales.Erysipelotrichaceae.Clostridium_innocuum_group	PTER
271096	ENSG00000165983	rs1055340	0.01417392	0.00868624	0.330710564	0.675832279	0.510855329	-0.410730222	0.07409397	-0.02396321	0.202660416	0.151780868	0.075604655	0.057048108	0.021914787	0.005801113	0.704455725	0.993577312	Bacteria.Proteobacteria.Betaproteobacteria.Burkholderiales.Alcaligenaceae.Sutterella	PTER
271097	ENSG00000165983	rs1055340	0.02355324	0.012993688	0.663993118	0.616719673	0.436595202	-0.385733813	0.034529438	-0.032982651	0.188274311	0.151015503	0.079123476	0.065582165	0.04143603	0.011774618	0.756893466	0.990268195	Bacteria.Firmicutes.Negativicutes.Selenomonadales.Acidaminococcaceae.Phascolarctobacterium	PTER
271098	ENSG00000165983	rs1055340	0.222585852	0.143190309	0.412662899	0.381459547	0.296553504	-0.265789753	-0.069985782	0.057163046	0.240813556	0.179353503	0.084881228	0.064869975	0.185165234	0.080632009	0.979476281	0.998439902	Bacteria.Verrucomicrobia.Verrucomicrobiae.Verrucomicrobiales.Verrucomicrobiaceae.Akkermansia	PTER
271099	ENSG00000165983	rs1055340	0.24154914	0.283858403	0.843938723	0.708406633	0.370900337	-0.281526391	-0.023135678	0.037134574	0.313815589	0.260522489	0.117056056	0.098856443	0.344687133	0.210463693	0.997947728	0.9977362	Bacteria.Actinobacteria.Actinobacteria.Micrococcales	PTER
271100	ENSG00000165983	rs1055340	0.097663622	0.051052551	0.807006668	0.963326898	0.389697467	-0.3573021	-0.024827709	0.003745086	0.2318962	0.179750119	0.101218835	0.08113857	0.116786283	0.03140895	0.855631344	0.987281434	Bacteria.Firmicutes.Clostridia.Clostridiales.Lachnospiraceae.Eubacterium_eligens_group	PTER
271101	ENSG00000165983	rs1055340	0.107473178	0.229651027	0.703542215	0.196695006	0.380219936	-0.218320961	-0.035594043	0.099249224	0.232949402	0.180035606	0.093123552	0.07608766	0.14495363	0.132081835	0.806994131	0.873824827	Bacteria.Bacteroidetes.Bacteroidia.Bacteroidales.Porphyromonadaceae.Odoribacter	PTER
271102	ENSG00000165983	rs1055340	0.060766886	0.036967622	0.988491929	0.802600776	0.428150299	-0.348184601	0.001151015	-0.015495485	0.224358868	0.163471814	0.079493686	0.061733367	0.103811068	0.033654911	0.693517207	0.968472113	Bacteria.Firmicutes.Clostridia.Clostridiales.Lachnospiraceae.Anaerostipes	PTER
271103	ENSG00000165983	rs1055340	0.124720828	0.078747033	0.762217538	0.557733858	0.382555151	-0.31403941	0.048666377	-0.071040771	0.245962259	0.175824001	0.160169144	0.120560655	0.119780156	0.039920354	0.878116732	0.958212988	Bacteria.Actinobacteria	PTER
271104	ENSG00000165983	rs1055340	0.036565893	0.024535529	0.944094178	0.712163484	0.407906503	-0.344912157	0.005305134	-0.022397932	0.19108891	0.14981775	0.075360706	0.060442003	0.042000829	0.010443295	0.844073002	0.922616453	Bacteria.Firmicutes.Clostridia.Clostridiales.Lachnospiraceae.Lachnospiraceae_NK4A136_group	PTER
271105	ENSG00000165983	rs1055340	0.139011753	0.205228959	0.962239524	0.705862133	0.412493089	-0.29069586	-0.005395027	0.034886251	0.275389209	0.227174323	0.113516743	0.092028121	0.28355495	0.168128838	0.998832683	0.995738724	Bacteria.Firmicutes.Clostridia.Clostridiales.Ruminococcaceae.Eubacterium_coprostanoligenes_group	PTER
271106	ENSG00000165983	rs1055340	0.059977564	0.026222012	0.553070508	0.656895561	0.379777869	-0.338443705	-0.045474476	0.025404553	0.19838345	0.148776799	0.076265811	0.056928224	0.052315024	0.014567507	0.968802863	0.997181136	Bacteria.Bacteroidetes.Bacteroidia.Bacteroidales.Prevotellaceae	PTER
271107	ENSG00000165983	rs1055340	0.022422802	0.033733623	0.288727045	0.406983243	0.641271228	-0.491117817	0.136513867	-0.080668073	0.274169741	0.226408932	0.127623211	0.096651312	0.125878943	0.061392458	0.99032513	0.889799949	Bacteria.Firmicutes.Clostridia.Clostridiales.Ruminococcaceae.Ruminococcaceae_UCG_013	PTER
271108	ENSG00000165983	rs1055340	0.211362789	0.076417478	0.064323622	0.137982207	0.254583921	-0.275966935	0.15702377	-0.095166371	0.201687773	0.153270241	0.083437527	0.063366693	0.221026037	0.054902898	0.800498479	0.997216401	Bacteria.Firmicutes.Clostridia.Clostridiales.Ruminococcaceae.Subdoligranulum	PTER
271109	ENSG00000165983	rs1055340	0.066915248	0.048112713	0.930194572	0.854301897	0.410729712	-0.344142409	0.006955712	-0.009794403	0.220411814	0.1708441	0.079095924	0.053125355	0.102440914	0.035465565	0.997282517	0.999171204	Bacteria.Proteobacteria.Gammaproteobacteria.Enterobacteriales.Enterobacteriaceae	PTER
271110	ENSG00000165983	rs1055340	0.066784023	0.066342548	0.852873642	0.530997432	0.407333654	-0.309347002	0.021469603	-0.055084834	0.218481454	0.165648248	0.115308612	0.087456387	0.118642536	0.043046883	0.978613798	0.980405449	Bacteria.Firmicutes.Bacilli.Lactobacillales.Streptococcaceae.Streptococcus	PTER
271111	ENSG00000165983	rs1055340	0.080992373	0.07300432	0.813150497	0.545433797	0.397416016	-0.308029958	0.028079487	-0.05372157	0.224208287	0.169030227	0.118316211	0.088386009	0.138251866	0.046745313	0.992462892	0.976249604	Bacteria.Firmicutes.Bacilli.Lactobacillales.Streptococcaceae	PTER
271112	ENSG00000165983	rs1055340	0.071091447	0.058929022	0.981762704	0.694297632	0.430033816	-0.328645343	0.002570232	-0.032469537	0.234358985	0.170948257	0.112006449	0.082247144	0.114611125	0.052526914	0.938205151	0.927561557	Bacteria.Firmicutes.Clostridia.Clostridiales.Lachnospiraceae.Blautia	PTER
271113	ENSG00000165983	rs1055340	0.024633129	0.022410356	0.658445297	0.842491788	0.454578442	-0.355151438	0.047289293	0.016316661	0.197592725	0.151827167	0.106483432	0.08178638	0.037609099	0.012671954	0.998043854	0.98261409	Bacteria.Firmicutes.Clostridia.Clostridiales.Ruminococcaceaencultured	PTER
271114	ENSG00000165983	rs1055340	0.038266844	0.072734874	0.627287506	0.759153566	0.518344686	-0.331966264	-0.046030134	-0.022152831	0.245078309	0.181989623	0.094350263	0.071951422	0.109031515	0.062758374	0.850031234	0.906024021	Bacteria.Firmicutes.Negativicutes.Selenomonadales.Veillonellaceae	PTER
271115	ENSG00000165983	rs1055340	0.205444479	0.532196849	0.355730101	0.059352575	0.319887673	-0.117505095	-0.093811011	0.15518794	0.250107681	0.187106638	0.100854724	0.080861209	0.275930356	0.316987999	0.999878354	0.926549467	Bacteria.Bacteroidetes.Bacteroidia.Bacteroidales.Porphyromonadaceae.Barnesiella	PTER
271116	ENSG00000165983	rs1055340	0.029086761	0.011328425	0.963989356	0.330014608	0.408885421	-0.364537147	-0.003559328	0.059117055	0.183214604	0.139852206	0.078533668	0.060234992	0.031870729	0.006624589	0.999305472	0.867780426	Bacteria.Bacteroidetes.Bacteroidia.Bacteroidales.Rikenellaceae.Alistipes	PTER
271117	ENSG00000165983	rs1055340	0.080032541	0.047046517	0.898040445	0.977845308	0.40803465	-0.365392232	-0.011614439	-0.00208957	0.229453026	0.180498022	0.090287015	0.074955561	0.093002114	0.031826949	0.992687066	0.998719086	Bacteria.Firmicutes.Bacilli.Bacillales.Family_XI.Gemella	PTER
271118	ENSG00000165983	rs1055340	0.88995021	0.8264849	0.518235801	0.458388845	0.077329548	-0.087600947	0.091792956	-0.070579875	0.556685358	0.398009441	0.141305564	0.094617843	0.853322116	0.665704237	0.999330493	0.996754281	Bacteria.Proteobacteria	PTER
271119	ENSG00000165983	rs1055340	0.211546317	0.121364687	0.256712644	0.345118064	0.280091129	-0.271104289	0.091839355	-0.059604816	0.221985492	0.1727223	0.080261001	0.062674735	0.19974305	0.063703355	0.627093479	0.940799143	Bacteria.Firmicutes.Clostridia.Clostridiales.Lachnospiraceae.Lachnoclostridium	PTER
271120	ENSG00000165983	rs1055340	0.076538345	0.101710206	0.642463132	0.873286815	0.531946938	-0.388719675	0.04984638	-0.013407347	0.295564194	0.234153396	0.106866548	0.083735593	0.216191287	0.11338955	0.997594253	0.968948848	Bacteria.Firmicutes.Erysipelotrichia.Erysipelotrichales.Erysipelotrichaceae.Faecalitalea	PTER
271121	ENSG00000165983	rs1055340	0.014723939	0.014093459	0.328715806	0.868286782	0.462725634	-0.358270399	-0.089867145	0.011327672	0.184648748	0.14200461	0.091319206	0.068037428	0.030431263	0.008337937	0.977260763	0.991321779	Bacteria.Firmicutes.Negativicutes.Selenomonadales.Veillonellaceae.Veillonella	PTER
271122	ENSG00000165983	rs1055340	0.023402444	0.040992436	0.619361632	0.919983141	0.461294054	-0.337811295	0.06294409	0.010498461	0.198700662	0.162012375	0.126103517	0.104103901	0.050149228	0.024388769	0.999672451	0.998587032	Bacteria.Firmicutes.Clostridia.Clostridiales.Ruminococcaceae.Butyricicoccus	PTER
271123	ENSG00000165983	rs1055340	0.133528581	0.083151811	0.450780409	0.443595512	0.332783739	-0.296407335	-0.110162837	0.078558213	0.219033	0.16843519	0.145201381	0.101912644	0.154454236	0.046823899	0.999739884	0.895289225	Bacteria.Actinobacteria.Coriobacteriia.Coriobacteriales.Coriobacteriaceae	PTER
271124	ENSG00000165983	rs1055340	0.017936933	0.012006049	0.37881958	0.42200356	0.524922875	-0.436432349	0.085656708	-0.056430442	0.216150588	0.168864857	0.096664914	0.06983447	0.033062196	0.006613538	0.514389212	0.922857939	Bacteria.Firmicutes.Clostridia.Clostridiales.Peptostreptococcaceae.Intestinibacter	PTER
271125	ENSG00000165983	rs1055340	0.028877198	0.011131898	0.963008495	0.328965842	0.40939862	-0.365466385	-0.003653808	0.059042705	0.183196345	0.139853049	0.078479127	0.060027962	0.03164534	0.006422208	0.999052585	0.882457945	Bacteria.Bacteroidetes.Bacteroidia.Bacteroidales.Rikenellaceae	PTER
271126	ENSG00000165983	rs1055340	0.050453153	0.025484372	0.767642175	0.901765479	0.400695035	-0.352948816	-0.030699178	0.010988304	0.20104265	0.154354258	0.103469022	0.0886766	0.053525137	0.013409702	0.911017093	0.997132292	Bacteria.Firmicutes.Bacilli.Bacillales	PTER
271127	ENSG00000165983	rs1055340	0.982803434	0.838850105	0.374985643	0.259313013	-0.011216097	0.085735224	0.095964924	-0.09736614	0.518364669	0.41989839	0.107425978	0.085561761	0.938484193	0.769238865	0.999135888	0.977096731	Bacteria.Firmicutes.Clostridia.Clostridiales.Ruminococcaceae	PTER
271128	ENSG00000165983	rs1055340	0.032188007	0.01535652	0.545287782	0.569582641	0.408480818	-0.355044242	-0.050340301	0.037190769	0.186598904	0.14261119	0.082792766	0.065067412	0.038195544	0.00919666	0.917976439	0.940701148	Bacteria.Firmicutes.Clostridia.Clostridiales.Ruminococcaceae.Ruminococcaceae_UCG_002	PTER
271129	ENSG00000165983	rs1055340	0.093087614	0.06704979	0.800980976	0.672885053	0.392979725	-0.321993848	-0.017498329	0.022122012	0.230571456	0.172880477	0.069132927	0.052160874	0.144083021	0.052766522	0.884011107	0.998607976	Bacteria.Firmicutes.Clostridia.Clostridiales.Lachnospiraceae.Tyzzerella_4	PTER
271130	ENSG00000165983	rs1055340	0.076939238	0.031211406	0.727033371	0.9734258	0.382059719	-0.343386534	-0.033662973	-0.002380266	0.212578636	0.155935279	0.096019437	0.071179147	0.066046335	0.015905675	0.99935717	0.972449394	Bacteria.Firmicutes.Erysipelotrichia.Erysipelotrichales.Erysipelotrichaceae.Erysipelotrichaceae_UCG_003	PTER
271131	ENSG00000165983	rs1055340	0.179798186	0.12975241	0.518816856	0.413482026	0.324653503	-0.275115055	-0.055084145	0.053369333	0.239423786	0.179282768	0.084914501	0.064842394	0.170441064	0.074315869	0.959597159	0.99789802	Bacteria.Verrucomicrobia	PTER
271132	ENSG00000165983	rs1055340	0.162398434	0.165933377	0.94123755	0.899858869	0.437755266	-0.333082458	-0.007063832	-0.008446507	0.309784544	0.237725124	0.09545703	0.066859449	0.325115156	0.139262365	0.996566686	0.997858307	Bacteria.Proteobacteria.Gammaproteobacteria	PTER
271133	ENSG00000165983	rs1055340	0.080595228	0.163917162	0.358522697	0.805637903	0.858112699	-0.45699351	-0.123343309	0.022665746	0.483468897	0.324585818	0.133381908	0.091740635	0.419045894	0.246142223	0.998803525	0.997226571	Bacteria.Firmicutes.Clostridia.Clostridiales.Lachnospiraceae.Eubacterium_rectale_group	PTER
271134	ENSG00000165983	rs1055340	0.029307005	0.019996229	0.697214222	0.788690347	0.460111617	-0.383720764	0.027855571	-0.01578523	0.206460278	0.160877578	0.071276141	0.058655153	0.041832482	0.012974898	0.955858825	0.969939639	Bacteria.Firmicutes.Clostridia.Clostridiales.Lachnospiraceae.Tyzzerella	PTER
271135	ENSG00000165983	rs1055340	0.015756025	0.009059677	0.205858186	0.199838084	0.457247022	-0.381736869	0.174598447	-0.125493714	0.184406474	0.141885357	0.136637896	0.096892565	0.022356979	0.005219569	0.999276643	0.988728768	Bacteria.Firmicutes.Clostridia.Clostridiales.Ruminococcaceae.Ruminiclostridium_5	PTER
271136	ENSG00000165983	rs1055340	0.030008859	0.014252422	0.826601624	0.612544985	0.405549654	-0.353132305	-0.019127198	-0.030352329	0.182791335	0.140209404	0.0869627	0.059642929	0.035712458	0.008227975	0.911277047	0.912700894	Bacteria.Fusobacteria.Fusobacteriia.Fusobacteriales.Fusobacteriaceae.Fusobacterium	PTER
271137	ENSG00000165983	rs1055340	0.135731758	0.189917663	0.879255513	0.599646156	0.404848231	-0.280646475	-0.014553428	0.042375612	0.2680014	0.21186071	0.095424767	0.080333735	0.246462626	0.161869665	0.998896274	0.99087052	Bacteria.Proteobacteria.Deltaproteobacteria.Desulfovibrionales.Desulfovibrionaceae.Desulfovibrio	PTER
271138	ENSG00000165983	rs1055340	0.02651096	0.017499371	0.971795322	0.847326925	0.432048042	-0.382733976	0.004019889	-0.016872909	0.19030356	0.156968582	0.113258325	0.087288797	0.03637763	0.010428051	0.962982756	0.998755611	Bacteria.Actinobacteria.Actinobacteria.Bifidobacteriales.Bifidobacteriaceae	PTER
271139	ENSG00000165983	rs1055340	0.184013902	0.245829398	0.527131282	0.311377581	0.323861907	-0.227000302	-0.057337873	0.076189914	0.241187748	0.193833253	0.090180537	0.074675401	0.215277992	0.158699946	0.701815823	0.959078693	Bacteria.Firmicutes.Clostridia.Clostridiales.Ruminococcaceae.Ruminococcus_1	PTER
271140	ENSG00000165983	rs1055340	0.124059296	0.067052605	0.765111063	0.709326695	0.504651843	-0.431420212	0.03851902	-0.0336245	0.323883783	0.231634614	0.128383536	0.089809443	0.251995686	0.079811416	0.99991226	0.996396152	Bacteria.Actinobacteria.Coriobacteriia.Coriobacteriales.Coriobacteriaceae.Collinsella	PTER
271141	ENSG00000165983	rs1055340	0.023644774	0.009338383	0.945776757	0.461635667	0.426090021	-0.379381188	-0.006644959	0.055363546	0.183869719	0.141603179	0.097327179	0.074760464	0.030605201	0.005725918	0.997604342	0.996621608	Bacteria.Proteobacteria.Deltaproteobacteria	PTER
271142	ENSG00000165983	rs1055340	0.073147878	0.031046112	0.616342938	0.41993871	0.385198998	-0.336311962	0.074179948	-0.087455662	0.211484872	0.152567468	0.147340327	0.107746699	0.063254866	0.015649406	0.784903365	0.9138367	Bacteria.Actinobacteria.Actinobacteria	PTER
271143	ENSG00000165983	rs1055340	0.231674697	0.360723651	0.57890106	0.42440278	0.311999608	-0.213081436	0.063116544	-0.077370607	0.258418103	0.231488508	0.113153827	0.096247776	0.267783377	0.214079123	0.99759175	0.986746924	Bacteria.Firmicutes.Clostridia.Clostridiales.Lachnospiraceae.Lachnospiraceae_UCG_008	PTER
271144	ENSG00000165983	rs1055340	0.177448778	0.041203523	0.447129927	0.953756193	0.319600862	-0.38687892	0.071895696	0.004146804	0.23440828	0.185744877	0.093999943	0.071232902	0.19269217	0.033844994	0.765125291	0.996359602	Bacteria.Proteobacteria.Betaproteobacteria	PTER
271145	ENSG00000165983	rs1055340	0.092046524	0.019010029	0.41882236	0.934394187	0.348444478	-0.374369097	0.06792902	0.004980915	0.203775574	0.155636943	0.083487907	0.060274681	0.095372449	0.015574773	0.720062096	0.935950426	Bacteria.Proteobacteria.Betaproteobacteria.Burkholderiales.Alcaligenaceae	PTER
271146	ENSG00000165983	rs1055340	0.157994611	0.114273194	0.610874131	0.59263013	0.344871226	-0.299678012	-0.046339682	0.03676294	0.241456607	0.187206459	0.090631256	0.068372521	0.210778981	0.081003741	0.999858829	0.956063519	Bacteria.Proteobacteria.Betaproteobacteria.Neisseriales.Neisseriaceae.Eikenella	PTER
271147	ENSG00000165983	rs1055340	0.207138631	0.179084781	0.744612399	0.544173297	0.362663459	-0.2784639	-0.0366738	0.051627086	0.284626338	0.205018891	0.112103926	0.084673514	0.247041914	0.115212557	0.833810126	0.996502544	Bacteria.Firmicutes.Clostridia.Clostridiales.Family_XI	PTER
271148	ENSG00000165983	rs1055340	0.463993213	0.510903439	0.858100293	0.687798816	0.348088171	-0.232667976	0.016342658	-0.027234579	0.472536494	0.3519563	0.091043365	0.067471649	0.856795162	0.604971725	0.999973618	0.989705988	Bacteria.Bacteroidetes.Bacteroidia.Bacteroidales.Bacteroidaceae.Bacteroides	PTER
271149	ENSG00000165983	rs1055340	0.105267152	0.036110273	0.711812348	0.984632354	0.367496405	-0.341295023	0.03779367	0.001396924	0.223710046	0.159481088	0.101858013	0.072244968	0.083998316	0.019395397	0.999694213	0.921837909	Bacteria.Firmicutes.Clostridia.Clostridiales.Lachnospiraceaencultured	PTER
271150	ENSG00000165983	rs1055340	0.042264572	0.577058694	0.655917861	0.185344952	0.474303356	-0.11795739	0.035525986	0.103542335	0.228942112	0.210446603	0.079366924	0.077347778	0.116042726	0.303470079	0.997329664	0.92426646	Bacteria.Firmicutes.Negativicutes.Selenomonadales.Veillonellaceae.Megasphaera	PTER
271151	ENSG00000165983	rs1055340	0.543336585	0.178577311	0.415685022	0.865032022	0.197595593	-0.32244584	-0.109546523	0.017026872	0.323402011	0.237119577	0.133729302	0.099778778	0.487094675	0.16429785	0.998891856	0.999590371	Bacteria.Firmicutes.Bacilli.Bacillales.Staphylococcaceae.Staphylococcus	PTER
271152	ENSG00000165983	rs1055340	0.459314516	0.249581188	0.629306285	0.782426892	0.269313636	-0.300964443	-0.070203043	0.029267427	0.361783887	0.259059013	0.144748272	0.105542837	0.585460871	0.297713208	0.848038351	0.937023107	Bacteria.Firmicutes.Clostridia.Clostridiales.Ruminococcaceae.Anaerotruncus	PTER
271153	ENSG00000165983	rs1055340	0.097606672	0.09519262	0.82250275	0.539452266	0.394971936	-0.298582389	0.026413869	-0.053304553	0.234994082	0.176335176	0.117272256	0.086406412	0.165692859	0.06413459	0.99152666	0.975114706	Bacteria.Firmicutes.Bacilli.Lactobacillales	PTER
271154	ENSG00000165983	rs1055340	0.27408304	0.636775449	0.764848871	0.20559564	0.335595237	-0.116137745	0.027462348	-0.097585288	0.304249645	0.244788537	0.091426528	0.076323893	0.370162872	0.307432318	0.9994853	0.999502343	Bacteria.Firmicutes.Clostridia.Clostridiales.Lachnospiraceae.Ruminococcus_gnavus_group	PTER
271155	ENSG00000165983	rs1055340	0.186128643	0.209898406	0.660517884	0.634181453	0.343782029	-0.282907008	0.059181275	-0.055040019	0.257274836	0.223399087	0.134130966	0.115121835	0.222717452	0.16613245	0.921508991	0.857824831	Bacteria.Firmicutes.Erysipelotrichia.Erysipelotrichales.Erysipelotrichaceae	PTER
271156	ENSG00000165983	rs1055340	0.227220232	0.060251027	0.095977947	0.560097242	0.257015229	-0.364020008	-0.150346335	0.04293306	0.210827552	0.190360716	0.089005826	0.073300623	0.245549277	0.058783995	0.682332918	0.992480232	Bacteria.Firmicutes.Clostridia.Clostridiales.Ruminococcaceae.Ruminococcus_2	PTER
271157	ENSG00000165983	rs1055340	0.121753771	0.091614265	0.448651348	0.183144231	0.334957997	-0.273118307	0.087873998	-0.112709146	0.21363103	0.159506567	0.115278127	0.083768524	0.095317969	0.042271364	0.92078388	0.879545817	Bacteria.Firmicutes.Clostridia.Clostridiales.Lachnospiraceae.Fusicatenibacter	PTER
271158	ENSG00000165983	rs1055340	0.018991031	0.00949591	0.390782825	0.249425388	0.457406672	-0.383865089	-0.075969454	0.082780158	0.190126741	0.143611115	0.087930921	0.071230399	0.024748292	0.006356576	0.702068157	0.946950266	Bacteria.Firmicutes.Clostridia.Clostridiales.Lachnospiraceae.Dorea	PTER
271159	ENSG00000165983	rs1055340	0.043191905	0.046979572	0.837885261	0.884395789	0.44976987	-0.347153671	0.019398201	0.011165251	0.21810374	0.171434787	0.09443148	0.076489355	0.071035499	0.03384583	0.95180043	0.998819627	Bacteria.Firmicutes.Clostridia.Clostridiales.Ruminococcaceae.Ruminococcaceae_UCG_003	PTER
271160	ENSG00000165983	rs1055340	0.0258591	0.017698895	0.905959048	0.810399172	0.434526408	-0.383906455	0.013370591	-0.020906094	0.19053185	0.157739643	0.11273808	0.08678716	0.037128598	0.009687045	0.911908089	0.993111591	Bacteria.Actinobacteria.Actinobacteria.Bifidobacteriales.Bifidobacteriaceae.Bifidobacterium	PTER
271161	ENSG00000165983	rs1055340	0.396154269	0.215971935	0.425034824	0.617437045	0.24552413	-0.283115007	-0.11768956	0.056772341	0.287445632	0.226587161	0.146604816	0.113115897	0.43484634	0.166332898	0.99792254	0.986607256	Bacteria.Firmicutes.Clostridia.Clostridiales.Family_XIII.Family_XIII_AD3011_group	PTER
271162	ENSG00000165983	rs1055340	0.018286363	0.016842419	0.665347675	0.236088441	0.441008209	-0.344295849	0.035425376	-0.080963403	0.182170902	0.140335003	0.081527005	0.06770204	0.025470357	0.010926153	0.920570146	0.989428248	Bacteria.Proteobacteria.Gammaproteobacteria.Pasteurellales.Pasteurellaceae.Haemophilus	PTER
271163	ENSG00000165983	rs1055340	0.019359583	0.011710272	0.500996422	0.83219839	0.442572291	-0.367702009	0.070950912	0.018119684	0.184549276	0.141750841	0.104848152	0.08517437	0.027342211	0.007836395	0.999670759	0.996530704	Bacteria.Firmicutes.Clostridia.Clostridiales.Ruminococcaceae.Flavonifractor	PTER
271164	ENSG00000165983	rs1055340	0.028835166	0.021612045	0.597481013	0.36218596	0.410758431	-0.337120436	-0.046960691	0.066599318	0.183754769	0.143219036	0.088499266	0.072574629	0.030952905	0.012473997	0.998277807	0.999325446	Bacteria.Bacteroidetes.Bacteroidia.Bacteroidales.Porphyromonadaceae.Parabacteroides	PTER
271165	ENSG00000165983	rs1055340	0.086852701	0.026740042	0.661400318	0.919283064	0.374471077	-0.380140412	-0.030270418	-0.00526589	0.215395487	0.167703017	0.068797182	0.051762688	0.136513506	0.026886167	0.99714486	0.996602117	Bacteria.Firmicutes.Clostridia.Clostridiales.Clostridiaceae_1.Clostridium_sensu_stricto_1	PTER
271166	ENSG00000165983	rs1055340	0.078875051	0.031014619	0.289024181	0.634831489	0.350396243	-0.337243656	0.077414315	-0.027395625	0.196265385	0.152960436	0.0724176	0.057411	0.084697833	0.020372585	0.666779384	0.847509728	Bacteria.Firmicutes.Clostridia.Clostridiales.Lachnospiraceae.Roseburia	PTER
271167	ENSG00000165983	rs1055340	0.54180723	0.65026667	0.905769919	0.85165953	0.526947351	-0.262601574	-0.017079164	-0.018202676	0.859176594	0.576511193	0.143717586	0.096953006	0.997454612	0.868702938	0.997650199	0.999159905	Bacteria.Firmicutes.Clostridia.Clostridiales	PTER
271168	ENSG00000165983	rs1055340	0.842035049	0.81939592	0.508414268	0.469265755	0.103719917	-0.092197893	0.064346644	-0.053986539	0.518366839	0.402175202	0.096764413	0.07416365	0.964010774	0.702014923	0.997675757	0.939102387	Bacteria.Bacteroidetes	PTER
271169	ENSG00000165983	rs1055340	0.067639981	0.02806075	0.545624353	0.754959321	0.373273655	-0.339985741	-0.052377061	0.022499844	0.200856593	0.151325289	0.086214939	0.071786393	0.059575234	0.012097563	0.990263512	0.935449612	Bacteria.Proteobacteria.Gammaproteobacteria.Pseudomonadales	PTER
271170	ENSG00000165983	rs1055340	0.187613828	0.212554846	0.658532253	0.630083392	0.343015199	-0.281655022	0.059515172	-0.055588261	0.257579203	0.223724048	0.134049488	0.114875581	0.224510379	0.170151869	0.932734514	0.859247033	Bacteria.Firmicutes.Erysipelotrichia.Erysipelotrichales	PTER
271171	ENSG00000165995	rs12780903	0.133944139	0.001086864	0.518455438	0.089375204	-0.228926027	0.833859551	-0.046888271	0.218279571	0.150839489	0.243827285	0.072217572	0.126577498	0.127762199	0.001915595	0.952108851	0.823043084	Bacteria.Firmicutes.Bacilli.Lactobacillales.Carnobacteriaceae.Granulicatella	CACNB2
271172	ENSG00000165995	rs12780903	0.093330881	0.023576199	0.288841497	0.654851059	-0.300468076	0.728483315	-0.060000096	0.054198603	0.176426408	0.314200031	0.056105938	0.120681846	0.18252822	0.03831116	0.981446852	0.944014483	Bacteria.Proteobacteria.Gammaproteobacteria.Enterobacteriales.Enterobacteriaceae.Citrobacter	CACNB2
271173	ENSG00000165995	rs12780903	0.184602055	0.005127836	0.35829511	0.257860513	-0.422796981	0.862727995	0.075761414	-0.098755831	0.315295177	0.297793934	0.081888404	0.086516042	0.554623244	0.044451345	0.998803525	0.997226571	Bacteria.Firmicutes.Clostridia.Clostridiales.Lachnospiraceae.Eubacterium_rectale_group	CACNB2
271174	ENSG00000165995	rs12780903	0.448151947	0.022178816	0.520444638	0.692076551	-0.114017851	0.556352995	0.032185122	-0.035221428	0.149409878	0.23741307	0.049809113	0.088539164	0.207878268	0.014005994	0.955858825	0.969939639	Bacteria.Firmicutes.Clostridia.Clostridiales.Lachnospiraceae.Tyzzerella	CACNB2
271175	ENSG00000165995	rs12780903	0.444324629	0.007208565	0.511003853	0.814597535	-0.111696007	0.608357763	0.038529233	0.022982956	0.145135015	0.219261455	0.058296978	0.097611721	0.26725167	0.006540229	0.934597789	0.979585985	Bacteria.Firmicutes.Erysipelotrichia.Erysipelotrichales.Erysipelotrichaceae.Erysipelatoclostridium	CACNB2
271176	ENSG00000165995	rs12780903	0.122191536	0.196590289	0.391276399	0.672252647	-0.284882985	0.471952763	-0.064778454	-0.067123796	0.181911196	0.361728498	0.075056491	0.157944656	0.268658906	0.178842179	0.948905015	0.966332496	Bacteria.Firmicutes.Clostridia.Clostridiales.Ruminococcaceae.Ruminococcaceae_NK4A214_group	CACNB2
271177	ENSG00000165995	rs12780903	0.066784985	0.078049451	0.180040244	0.814301419	-0.275701182	0.542211502	-0.081428452	-0.033001777	0.147878313	0.302846733	0.060085296	0.13993526	0.115572805	0.054172299	0.450033536	0.985010266	Bacteria.Firmicutes.Clostridia.Clostridiales.Christensenellaceae	CACNB2
271178	ENSG00000165995	rs12780903	0.225217396	0.115968348	0.843030393	0.078028158	-0.156090845	0.377903579	0.015884658	0.285914278	0.127482657	0.237198709	0.079897895	0.159682819	0.122663508	0.042145664	0.823334443	0.861844671	Bacteria.Actinobacteria.Actinobacteria	CACNB2
271179	ENSG00000165995	rs12780903	0.604280834	0.071490611	0.816775147	0.378967482	-0.283760368	1.104000424	0.024046233	-0.104745732	0.544862386	0.602526968	0.10336426	0.118244072	0.954184916	0.549680347	0.999826541	0.999832315	Bacteria.Firmicutes.Clostridia.Clostridiales.Lachnospiraceae	CACNB2
271180	ENSG00000165995	rs12780903	0.913346201	0.043136639	0.296465589	0.836301146	-0.020223609	0.691568389	0.089113614	0.030428128	0.185124744	0.335265828	0.084668227	0.146671597	0.596100106	0.048027484	0.797917159	0.993316498	Bacteria.Firmicutes.Clostridia.Clostridiales.Lachnospiraceae.Lachnospiraceae_ND3007_group	CACNB2
271181	ENSG00000165995	rs12780903	0.430936157	0.253347966	0.648388052	0.315693346	-0.124807508	0.367590231	0.028415753	-0.133177393	0.157480298	0.318957972	0.062025722	0.131708681	0.373972703	0.131114456	0.996596763	0.999791394	Bacteria.Firmicutes.Clostridia.Clostridiales.Ruminococcaceae.Ruminococcaceae_UCG_005	CACNB2
271182	ENSG00000165995	rs12780903	0.26146682	0.005057599	0.84129995	0.461999814	-0.149336139	0.605820923	0.013220876	0.081345836	0.131831238	0.208762955	0.065764463	0.109935514	0.171799491	0.00359605	0.728405492	0.84928269	Bacteria.Firmicutes.Clostridia.Clostridiales.Peptostreptococcaceae	CACNB2
271183	ENSG00000165995	rs12780903	0.390862311	0.186478198	0.43218474	0.026342909	-0.110168367	0.318663332	-0.046716423	0.293918167	0.127536003	0.238668822	0.059106879	0.129311869	0.233332384	0.059131869	0.977260763	0.740424326	Bacteria.Firmicutes.Negativicutes.Selenomonadales.Veillonellaceae.Veillonella	CACNB2
271184	ENSG00000165995	rs12780903	0.242637088	0.203861073	0.977740858	0.10392752	-0.161844795	0.332038654	-0.001507774	-0.170860678	0.137255616	0.258690359	0.05383192	0.103600834	0.161021374	0.087361306	0.821444133	0.970562572	Bacteria.Firmicutes.Negativicutes.Selenomonadales.Acidaminococcaceae.Phascolarctobacterium	CACNB2
271185	ENSG00000165995	rs12780903	0.242378521	0.1618159	0.875788355	0.097434022	-0.152706559	0.35258911	0.008275833	-0.172813372	0.129433932	0.249164094	0.052736639	0.102763626	0.171882856	0.062503112	0.923730411	0.889313815	Bacteria.Firmicutes.Negativicutes.Selenomonadales.Acidaminococcaceae	CACNB2
271186	ENSG00000165995	rs12780903	0.016385654	0.003166728	0.028641818	0.434338756	-0.372804366	0.732966117	0.134004226	-0.083421916	0.15128819	0.239127678	0.059872158	0.106045487	0.049471967	0.005951361	0.216898786	0.938700687	Bacteria.Firmicutes.Clostridia.Clostridiales.Lachnospiraceae.Anaerostipes	CACNB2
271187	ENSG00000165995	rs12780903	0.599365127	0.558755038	0.636024864	0.147762329	-0.095560829	0.201462249	-0.040983881	0.210144343	0.181020102	0.342784753	0.086191157	0.143450784	0.466234299	0.265011487	0.962969945	0.933837527	Bacteria.Firmicutes.Bacilli	CACNB2
271188	ENSG00000165995	rs12780903	0.633691896	0.00566314	0.272305203	0.396135754	-0.072196468	0.739467353	0.073725577	0.10524079	0.150788151	0.258402377	0.066589808	0.123205051	0.356356146	0.006549835	0.755837052	0.981481548	Bacteria.Firmicutes.Clostridia.Clostridiales.Lachnospiraceae.Eubacterium_eligens_group	CACNB2
271189	ENSG00000165995	rs12780903	0.472616473	0.148077339	0.324758188	0.617759461	-0.101605479	0.515353123	0.090645519	-0.105569894	0.140642473	0.352073378	0.0913541	0.210535752	0.312394631	0.068039903	0.999005033	0.927510371	Bacteria.Actinobacteria.Coriobacteriia.Coriobacteriales	CACNB2
271190	ENSG00000165995	rs12780903	0.654156356	0.465099798	0.631298852	0.431616952	-0.089841875	0.316721537	-0.027704301	0.093494156	0.199616876	0.431026747	0.057456519	0.118144861	0.579598266	0.259695074	0.996566686	0.997858307	Bacteria.Proteobacteria.Gammaproteobacteria	CACNB2
271191	ENSG00000165995	rs12780903	0.971141431	0.02247249	0.041149488	0.846473529	-0.005249393	0.65728156	-0.113209352	0.016843617	0.144546358	0.281122852	0.054338106	0.086646709	0.468874871	0.019959577	0.429266145	0.974230997	Bacteria.Firmicutes.Clostridia.Clostridiales.Lachnospiraceae.Lachnoclostridium	CACNB2
271192	ENSG00000165995	rs12780903	0.255243014	0.180041946	0.669749729	0.712376771	-0.241018198	0.502815698	-0.037064239	-0.062241962	0.209976012	0.37102449	0.086510444	0.16809372	0.392003173	0.168724049	0.99032513	0.909173075	Bacteria.Firmicutes.Clostridia.Clostridiales.Ruminococcaceae.Ruminococcaceae_UCG_013	CACNB2
271193	ENSG00000165995	rs12780903	0.305322208	0.007159023	0.217740408	0.111655146	-0.132078833	0.572326794	0.062396819	-0.130614456	0.127830176	0.206088662	0.050133221	0.080991231	0.164365607	0.005426352	0.886764336	0.760849002	Bacteria.Proteobacteria.Betaproteobacteria.Burkholderiales.Alcaligenaceae.Parasutterella	CACNB2
271194	ENSG00000165995	rs12780903	0.201533318	0.003073054	0.090344605	0.159335682	-0.158341623	0.655685943	-0.079595389	0.124300441	0.122721179	0.213199806	0.046299012	0.087312196	0.120304312	0.002461284	0.561281368	0.790010861	Bacteria.Firmicutes.Negativicutes.Selenomonadales.Veillonellaceae.Dialister	CACNB2
271195	ENSG00000165995	rs12780903	0.507045766	0.135710405	0.746929692	0.719245895	-0.123663833	0.515490351	0.022918542	-0.051266576	0.185364811	0.341225311	0.070722158	0.141999869	0.456644449	0.121470589	0.981084248	0.998600531	Bacteria.Firmicutes.Clostridia.Clostridiales.Ruminococcaceae.Ruminiclostridium_6	CACNB2
271196	ENSG00000165995	rs12780903	0.365026887	0.055023927	0.970672018	0.913348396	-0.161742119	0.639608854	0.002321731	0.014447786	0.177307152	0.327357317	0.062907056	0.132256839	0.381659047	0.053078004	0.999985325	0.999758873	Bacteria.Firmicutes.Clostridia.Clostridiales.Ruminococcaceae.Ruminococcaceae_UCG_014	CACNB2
271197	ENSG00000165995	rs12780903	0.148379588	0.004427656	0.16724012	0.399615738	-0.181910081	0.611749725	-0.068593389	0.094583286	0.124369507	0.207451141	0.049109331	0.111552559	0.097215768	0.003332781	0.824524716	0.881286194	Bacteria.Fusobacteria.Fusobacteriia.Fusobacteriales.Fusobacteriaceae.Fusobacterium	CACNB2
271198	ENSG00000165995	rs12780903	0.577030794	0.009828343	0.037400406	0.884150921	-0.071688899	0.540688421	0.114254742	-0.016001697	0.12789006	0.20325947	0.053769048	0.109388819	0.249493606	0.005310691	0.195571317	0.998194013	Bacteria.Firmicutes.Clostridia.Clostridiales.Lachnospiraceae.Lachnospira	CACNB2
271199	ENSG00000165995	rs12780903	0.45726421	0.139529663	0.61295871	0.462593163	-0.485034156	1.175547672	0.053884555	-0.100044002	0.648595122	0.785866843	0.106007836	0.135385389	0.999435429	0.959065662	0.999968393	0.999515331	Bacteria.Firmicutes	CACNB2
271200	ENSG00000165995	rs12780903	0.105361724	0.001955129	0.234185933	0.225711865	-0.211349376	0.704150227	-0.061293614	0.137080972	0.128692653	0.21814067	0.051043923	0.112077653	0.074899075	0.002057984	0.968802863	0.938941024	Bacteria.Bacteroidetes.Bacteroidia.Bacteroidales.Prevotellaceae	CACNB2
271201	ENSG00000165995	rs12780903	0.135360503	0.017630308	0.39544108	0.587565419	-0.191642783	0.543908526	0.047959054	0.060339888	0.12674117	0.223340328	0.056062553	0.110699563	0.085286198	0.011250123	0.913835298	0.987424055	Bacteria.Proteobacteria.Gammaproteobacteria.Pasteurellales.Pasteurellaceae	CACNB2
271202	ENSG00000165995	rs12780903	0.129786223	0.002836851	0.392667417	0.419811656	-0.243101371	0.674193091	0.052708011	-0.074337644	0.158434793	0.217288868	0.061251599	0.091559948	0.1674322	0.005593699	0.896362991	0.997216401	Bacteria.Firmicutes.Clostridia.Clostridiales.Ruminococcaceae.Subdoligranulum	CACNB2
271203	ENSG00000165995	rs12780903	0.253331485	0.015229292	0.115703912	0.119865383	-0.142089187	0.528239562	0.095836577	-0.175892605	0.123286436	0.21190261	0.060109261	0.111602249	0.126651593	0.009238755	0.938496413	0.997201293	Bacteria.Firmicutes.Clostridia.Clostridiales.Lachnospiraceae.Coprococcus_1	CACNB2
271204	ENSG00000165995	rs12780903	0.512244302	0.036682837	0.311988352	0.888789769	-0.094561361	0.601536211	-0.044739394	0.013313528	0.143499254	0.281978741	0.043905883	0.094835684	0.342031649	0.029410368	0.997282517	0.999171204	Bacteria.Proteobacteria.Gammaproteobacteria.Enterobacteriales.Enterobacteriaceae	CACNB2
271205	ENSG00000165995	rs12780903	0.155935454	0.006335912	0.46630024	0.248673948	-0.190549436	0.597152041	0.039858479	-0.110798929	0.132739477	0.211653231	0.054390233	0.095187092	0.112946924	0.004184408	0.975564539	0.97562022	Bacteria.Bacteroidetes.Bacteroidia.Bacteroidales.Porphyromonadaceae	CACNB2
271206	ENSG00000165995	rs12780903	0.205702747	0.005616404	0.961991232	0.72105689	-0.163841165	0.602394888	-0.002645797	-0.037940752	0.128174927	0.21028554	0.055306267	0.105802602	0.108323139	0.00380482	0.999052585	0.895945293	Bacteria.Bacteroidetes.Bacteroidia.Bacteroidales.Rikenellaceae	CACNB2
271207	ENSG00000165995	rs12780903	0.155784991	0.003764177	0.547866609	0.450131924	-0.18745347	0.667126623	0.042692193	-0.088855138	0.13053455	0.221965052	0.070668386	0.116948222	0.098942083	0.003332338	0.997117901	0.950206352	Bacteria.Firmicutes.Clostridia.Clostridiales.Lachnospiraceae.Eubacterium_hallii_group	CACNB2
271208	ENSG00000165995	rs12780903	0.209207012	0.008842355	0.67521717	0.3441732	-0.217359292	0.827639238	-0.03904291	0.159730165	0.171375532	0.306592871	0.092760725	0.167626105	0.256733819	0.015345819	0.998820086	0.961415255	Bacteria.Firmicutes.Clostridia.Clostridiales.Family_XIII	CACNB2
271209	ENSG00000165995	rs12780903	0.326874321	0.003827484	0.814048754	0.361824815	-0.138889191	0.636863416	0.014511233	0.088129655	0.1405931	0.212305019	0.061445827	0.095963987	0.216214047	0.002811162	0.674774574	0.915633234	Bacteria.Firmicutes.Clostridia.Clostridiales.Peptostreptococcaceae.Intestinibacter	CACNB2
271210	ENSG00000165995	rs12780903	0.487937008	0.008528623	0.687327243	0.37614112	-0.117803824	0.793302547	0.025522775	0.107807332	0.168878627	0.292424166	0.063129985	0.120976924	0.379182353	0.016379152	0.737000558	0.966402494	Bacteria.Firmicutes.Clostridia.Clostridiales.Ruminococcaceae.Ruminococcus_1	CACNB2
271211	ENSG00000165995	rs12780903	0.190819258	0.007498627	0.752637184	0.600379858	-0.167141732	0.591125724	0.015428228	-0.053306092	0.126436019	0.214162574	0.048746364	0.101259206	0.118253427	0.004216214	0.817545874	0.919460061	Bacteria.Firmicutes.Clostridia.Clostridiales.Lachnospiraceae.Lachnospiraceae_NK4A136_group	CACNB2
271212	ENSG00000165995	rs12780903	0.003649051	0.000964702	0.00933476	0.088770068	-0.729889357	1.145493656	0.141551798	-0.14504823	0.24198044	0.331250433	0.052831041	0.083948928	0.053859375	0.009290816	0.581535893	0.788437952	Bacteria.Firmicutes.Clostridia.Clostridiales.Ruminococcaceae.Faecalibacterium	CACNB2
271213	ENSG00000165995	rs12780903	0.698083142	0.042200613	0.362936755	0.798079627	-0.064010146	0.694989268	0.052318422	0.033800795	0.164284013	0.335357762	0.057102275	0.131579931	0.452174434	0.04214381	0.999858829	0.957708045	Bacteria.Proteobacteria.Betaproteobacteria.Neisseriales.Neisseriaceae.Eikenella	CACNB2
271214	ENSG00000165995	rs12780903	0.156197463	0.004640323	0.447564034	0.294842186	-0.218692881	0.624808745	-0.052326096	0.092988926	0.152442593	0.213071697	0.068479396	0.088051219	0.150086312	0.005587309	0.909281244	0.899651207	Bacteria.Proteobacteria.Gammaproteobacteria.Pseudomonadales.Pseudomonadaceae.Pseudomonas	CACNB2
271215	ENSG00000165995	rs12780903	0.313858444	0.006736607	0.702393262	0.33214885	-0.226396248	0.776451869	-0.028261894	0.113742216	0.223045513	0.277384214	0.073640674	0.116409553	0.394992493	0.021354748	0.997594253	0.968019235	Bacteria.Firmicutes.Erysipelotrichia.Erysipelotrichales.Erysipelotrichaceae.Faecalitalea	CACNB2
271216	ENSG00000165995	rs12780903	0.117246296	0.040001236	0.382038197	0.500939481	-0.266307931	0.548868878	-0.047868474	-0.071643629	0.16775014	0.261893508	0.054388737	0.105857689	0.145988514	0.043403009	0.637493062	0.892285484	Bacteria.Firmicutes.Clostridia.Clostridiales.Lachnospiraceae.Lachnospiraceae_UCG_010	CACNB2
271217	ENSG00000165995	rs12780903	0.070205672	0.030692286	0.208552426	0.53521418	-0.322338889	0.808841697	-0.076198958	0.102149269	0.175101641	0.36612774	0.059991194	0.163862741	0.151616245	0.046116579	0.997329664	0.92426646	Bacteria.Firmicutes.Negativicutes.Selenomonadales.Veillonellaceae.Megasphaera	CACNB2
271218	ENSG00000165995	rs12780903	0.226188724	0.005194034	0.486570819	0.845555028	-0.154655907	0.606177652	-0.043148587	-0.020180546	0.126578409	0.209568109	0.061661517	0.103187134	0.125589997	0.003403887	0.998525812	0.997174658	Bacteria.Proteobacteria.Deltaproteobacteria.Desulfovibrionales.Desulfovibrionaceae	CACNB2
271219	ENSG00000165995	rs12780903	0.242840079	0.005596875	0.901392194	0.42840546	-0.170293074	0.73527625	-0.006235961	0.076294853	0.144483244	0.256560632	0.050133264	0.095738529	0.193464613	0.007933487	0.997974355	0.998439902	Bacteria.Verrucomicrobia.Verrucomicrobiae.Verrucomicrobiales.Verrucomicrobiaceae.Akkermansia	CACNB2
271220	ENSG00000165995	rs12780903	0.463750308	0.053812333	0.501864179	0.434641424	-0.111585303	0.500223602	-0.056341041	0.108941223	0.151396579	0.254699657	0.083427934	0.13857718	0.345673786	0.037321577	0.976314705	0.980405449	Bacteria.Firmicutes.Bacilli.Lactobacillales.Streptococcaceae.Streptococcus	CACNB2
271221	ENSG00000165995	rs12780903	0.155539331	0.004701516	0.156610008	0.378571568	-0.178190184	0.607369461	-0.070278407	0.099532335	0.124009135	0.207451228	0.049038017	0.112265006	0.098034671	0.003548063	0.823938752	0.876413504	Bacteria.Fusobacteria.Fusobacteriia.Fusobacteriales	CACNB2
271222	ENSG00000165995	rs12780903	0.243871737	0.032665429	0.37797229	0.305414933	-0.607337351	1.093346814	0.081387337	-0.096628477	0.516429599	0.500881966	0.091682821	0.09353825	0.916243338	0.298018022	0.997187614	0.921529413	Bacteria.Bacteroidetes.Bacteroidia.Bacteroidales	CACNB2
271223	ENSG00000165995	rs12780903	0.248357665	0.005567929	0.702298838	0.757575633	-0.153273749	0.603537993	0.026964429	-0.03236396	0.1315882	0.21045706	0.070236504	0.104410079	0.156548747	0.004398111	0.998043854	0.98261409	Bacteria.Firmicutes.Clostridia.Clostridiales.Ruminococcaceaencultured	CACNB2
271224	ENSG00000165995	rs12780903	0.012420146	0.005376493	0.025068895	0.111188689	-1.15545508	1.425574055	0.206853198	-0.181318877	0.449320183	0.494951894	0.090195773	0.112282573	0.519006841	0.172643514	0.999135888	0.954809854	Bacteria.Firmicutes.Clostridia.Clostridiales.Ruminococcaceae	CACNB2
271225	ENSG00000165995	rs12780903	0.107454145	0.134556834	0.29395726	0.193183468	-0.233764956	0.396650405	0.091409628	0.230069875	0.143212899	0.261771973	0.086395933	0.17497922	0.110058634	0.05898077	0.736003945	0.887243776	Bacteria.Actinobacteria	CACNB2
271226	ENSG00000165995	rs12780903	0.118998808	0.000952644	0.454974117	0.079857278	-0.236827847	0.84206459	-0.055686987	0.226790417	0.149906571	0.24322319	0.074086243	0.12745681	0.123491385	0.00169178	0.991744893	0.856262504	Bacteria.Firmicutes.Bacilli.Lactobacillales.Carnobacteriaceae	CACNB2
271227	ENSG00000165995	rs12780903	0.87170872	0.618209147	0.515220021	0.686974629	0.059668783	0.348730525	-0.057865184	0.066787822	0.368037117	0.696358046	0.08843683	0.165001383	0.850144081	0.610626293	0.999330493	0.996873616	Bacteria.Proteobacteria	CACNB2
271228	ENSG00000165995	rs12780903	0.191179453	0.015430192	0.347104804	0.238514041	-0.505191199	1.064971414	0.066879283	-0.098612459	0.382471348	0.428090006	0.070616162	0.082892469	0.777840292	0.161651489	0.999973618	0.989705988	Bacteria.Bacteroidetes.Bacteroidia.Bacteroidales.Bacteroidaceae.Bacteroides	CACNB2
271229	ENSG00000165995	rs12780903	0.314004224	0.022449637	0.858588281	0.823354455	-0.15198663	0.581033135	0.015368241	-0.039578402	0.149782651	0.24846708	0.085913661	0.176582028	0.230104523	0.015788566	0.999672451	0.998587032	Bacteria.Firmicutes.Clostridia.Clostridiales.Ruminococcaceae.Butyricicoccus	CACNB2
271230	ENSG00000165995	rs12780903	0.175606855	0.003928358	0.594410444	0.346723409	-0.215887894	0.736671447	-0.027933322	0.087910491	0.157658729	0.246319878	0.052202592	0.092748596	0.188647235	0.005868812	0.982784515	0.99999132	Bacteria.Firmicutes.Clostridia.Clostridiales.Clostridiaceae_1	CACNB2
271231	ENSG00000165995	rs12780903	0.340405022	0.026283162	0.504222639	0.996317178	-0.130939327	0.630628928	-0.028932359	0.000438611	0.13633606	0.277336164	0.043080182	0.094660023	0.229394204	0.017033692	0.999492402	0.999741582	Bacteria.Proteobacteria.Gammaproteobacteria.Enterobacteriales.Enterobacteriaceae.Escherichia_Shigella	CACNB2
271232	ENSG00000165995	rs12780903	0.106526426	0.000372435	0.351087128	0.030339574	-0.24178671	0.899602055	0.054670347	-0.208157077	0.147728219	0.239567741	0.05820729	0.094016748	0.121795384	0.00101792	0.662916943	0.911334407	Bacteria.Proteobacteria.Betaproteobacteria.Burkholderiales	CACNB2
271233	ENSG00000165995	rs12780903	0.655587486	0.077789151	0.638906318	0.790914655	-0.091216493	0.542824731	-0.029658652	0.028545801	0.203573178	0.302917553	0.062910987	0.107227514	0.547735424	0.081693989	0.9994853	0.999502343	Bacteria.Firmicutes.Clostridia.Clostridiales.Lachnospiraceae.Ruminococcus_gnavus_group	CACNB2
271234	ENSG00000165995	rs12780903	0.606927504	0.012252933	0.879199087	0.295965062	-0.121846131	0.743948173	0.012924175	0.153550246	0.235690035	0.288716619	0.084702092	0.145738083	0.513964026	0.030569952	0.997947728	0.9977362	Bacteria.Actinobacteria.Actinobacteria.Micrococcales	CACNB2
271235	ENSG00000165995	rs12780903	0.075830637	0.002304479	0.103434732	0.20550656	-0.233925011	0.712975741	0.084704793	-0.114107632	0.129654616	0.224698957	0.051285762	0.089228676	0.083452822	0.002904696	0.553076337	0.802301482	Bacteria.Firmicutes.Clostridia.Clostridiales.Lachnospiraceae.Roseburia	CACNB2
271236	ENSG00000165995	rs12780903	0.01695772	0.008240715	0.037856902	0.674608363	-0.412724977	0.740596988	-0.138818557	0.0511151	0.168411253	0.271726303	0.06549046	0.121201294	0.051820056	0.013916533	0.51238197	0.940986664	Bacteria.Bacteroidetes.Bacteroidia.Bacteroidales.Porphyromonadaceae.Odoribacter	CACNB2
271237	ENSG00000165995	rs12780903	0.073293841	0.042494891	0.235817857	0.830510616	-0.32621643	0.594570642	0.096912843	0.032692929	0.179195129	0.287324825	0.080991747	0.152124062	0.138457651	0.057359103	0.792917082	0.86974617	Bacteria.Firmicutes.Erysipelotrichia.Erysipelotrichales.Erysipelotrichaceae	CACNB2
271238	ENSG00000165995	rs12780903	0.204954751	0.005602067	0.967396496	0.7186068	-0.164032239	0.602521498	-0.002275361	-0.038319886	0.128110121	0.210262698	0.055453895	0.105887712	0.10855706	0.003868361	0.999305472	0.880230945	Bacteria.Bacteroidetes.Bacteroidia.Bacteroidales.Rikenellaceae.Alistipes	CACNB2
271239	ENSG00000165995	rs12780903	0.066969829	0.07795585	0.181293289	0.814414734	-0.275899361	0.542548432	-0.081286584	-0.032989933	0.148087559	0.302937305	0.06015566	0.139972076	0.11662996	0.055341829	0.450259846	0.982705937	Bacteria.Firmicutes.Clostridia.Clostridiales.Christensenellaceae.Christensenellaceae_R_7_group	CACNB2
271240	ENSG00000165995	rs12780903	0.336750361	0.007912366	0.957839222	0.999438281	-0.174035296	0.615770493	-0.00276792	4.80E-05	0.179832717	0.224693768	0.05215642	0.067907253	0.306111281	0.012266706	0.893923282	0.999708912	Bacteria.Firmicutes.Clostridia.Clostridiales.Lachnospiraceae.Tyzzerella_4	CACNB2
271241	ENSG00000165995	rs12780903	0.237762137	0.002229047	0.875153508	0.209884384	-0.170381867	0.791152819	-0.007851825	0.121701732	0.14298926	0.248462566	0.049778144	0.096099455	0.198009376	0.004033049	0.963245596	0.99789802	Bacteria.Verrucomicrobia	CACNB2
271242	ENSG00000165995	rs12780903	0.127807985	0.230575873	0.404414686	0.777794863	-0.28452732	0.493837962	-0.060932037	-0.048258696	0.184459069	0.408055225	0.07260445	0.170303601	0.274522181	0.181127128	0.998832683	0.995738724	Bacteria.Firmicutes.Clostridia.Clostridiales.Ruminococcaceae.Eubacterium_coprostanoligenes_group	CACNB2
271243	ENSG00000165995	rs12780903	0.195511845	0.003447429	0.623358712	0.362976646	-0.165505692	0.671351413	-0.042801903	0.117061813	0.126542455	0.221133287	0.08674032	0.127776313	0.111251525	0.002496264	0.999276643	0.988728768	Bacteria.Firmicutes.Clostridia.Clostridiales.Ruminococcaceae.Ruminiclostridium_5	CACNB2
271244	ENSG00000165995	rs12780903	0.161253171	0.003941247	0.535824055	0.473547516	-0.192278172	0.626457854	0.038540774	-0.071791959	0.135692157	0.209547799	0.061917933	0.099584669	0.107432033	0.003705218	0.999694213	0.903843789	Bacteria.Firmicutes.Clostridia.Clostridiales.Lachnospiraceaencultured	CACNB2
271245	ENSG00000165995	rs12780903	0.426536027	0.056013558	0.616487226	0.507993568	-0.122914235	0.509573493	-0.042350487	0.088406341	0.153613114	0.261893186	0.084153387	0.132813108	0.347182305	0.038951856	0.988415778	0.976249604	Bacteria.Firmicutes.Bacilli.Lactobacillales.Streptococcaceae	CACNB2
271246	ENSG00000165995	rs12780903	0.441901907	0.072874528	0.700757791	0.51435348	-0.126518069	0.497483076	-0.032353783	0.0817166	0.163519387	0.272865188	0.083818258	0.124631541	0.363932852	0.053194642	0.99152666	0.974482164	Bacteria.Firmicutes.Bacilli.Lactobacillales	CACNB2
271247	ENSG00000165995	rs12780903	0.042059772	0.001189127	0.108318748	0.215866097	-0.36409336	0.743564389	0.132958704	-0.12951669	0.175564201	0.219282488	0.081659544	0.103632707	0.086028977	0.003736819	0.870228015	0.863828446	Bacteria.Firmicutes.Clostridia.Clostridiales.Lachnospiraceae.Blautia	CACNB2
271248	ENSG00000165995	rs12780903	0.148936258	0.006887553	0.166280015	0.557936896	-0.181456755	0.618227819	0.089957976	-0.066647441	0.124232514	0.221495579	0.064257486	0.113163379	0.093281531	0.004909684	0.641775214	0.971870136	Bacteria.Firmicutes.Clostridia.Clostridiales.Lachnospiraceae.Dorea	CACNB2
271249	ENSG00000165995	rs12780903	0.239208333	0.160656269	0.697880928	0.271470514	-0.150985084	0.402257004	0.024844448	-0.177781088	0.127106064	0.283465216	0.063719102	0.160292012	0.152723771	0.050543933	0.900603743	0.976482596	Bacteria.Actinobacteria.Actinobacteria.Bifidobacteriales.Bifidobacteriaceae.Bifidobacterium	CACNB2
271250	ENSG00000165995	rs12780903	0.631016567	0.010778775	0.805328572	0.209543324	-0.105107503	0.673257053	0.019688463	0.162888207	0.217804111	0.25643984	0.079560671	0.128524171	0.446223028	0.01901672	0.838931077	0.996502544	Bacteria.Firmicutes.Clostridia.Clostridiales.Family_XI	CACNB2
271251	ENSG00000165995	rs12780903	0.809063115	0.086766725	0.17900718	0.974823832	0.048216344	0.588383213	0.098049715	-0.004412818	0.198731286	0.338343216	0.07217598	0.139290789	0.585506765	0.09996668	0.958034317	0.998957768	Bacteria.Firmicutes.Clostridia.Clostridiales.Lachnospiraceae.Eubacterium_xylanophilum_group	CACNB2
271252	ENSG00000165995	rs12780903	0.187862462	0.013050339	0.769891388	0.376695123	-0.1703887	0.554313483	-0.012919038	-0.075674729	0.128022459	0.217156796	0.043980984	0.085018277	0.110951488	0.007887691	0.801630114	0.993577312	Bacteria.Proteobacteria.Betaproteobacteria.Burkholderiales.Alcaligenaceae.Sutterella	CACNB2
271253	ENSG00000165995	rs12780903	0.079959055	0.000261506	0.23254414	0.013682373	-0.240132404	0.852878823	0.063355323	-0.215845462	0.13500169	0.220826018	0.052573839	0.085166704	0.087521416	0.000630146	0.639427605	0.837979259	Bacteria.Proteobacteria.Betaproteobacteria.Burkholderiales.Alcaligenaceae	CACNB2
271254	ENSG00000165995	rs12780903	0.041940233	0.000225332	0.114996419	0.014824802	-0.402526314	1.207417735	-0.104347996	0.298216076	0.193979724	0.309051279	0.065318023	0.119128056	0.14243177	0.002259608	0.998896274	0.98418264	Bacteria.Proteobacteria.Deltaproteobacteria.Desulfovibrionales.Desulfovibrionaceae.Desulfovibrio	CACNB2
271255	ENSG00000165995	rs12780903	0.008628262	0.002702638	0.021087875	0.183360996	-0.520772414	0.944277759	-0.195634781	0.183399591	0.192269625	0.302728559	0.082762979	0.136376003	0.057789108	0.011457221	0.527903231	0.794192827	Bacteria.Firmicutes.Clostridia.Clostridiales.Ruminococcaceae.Ruminiclostridium_9	CACNB2
271256	ENSG00000165995	rs12780903	0.165394771	0.006071924	0.656269194	0.623131911	-0.179694949	0.657084365	-0.02438181	0.055026244	0.128084956	0.231637092	0.054529846	0.111440684	0.102903838	0.004556662	0.99935717	0.960853802	Bacteria.Firmicutes.Erysipelotrichia.Erysipelotrichales.Erysipelotrichaceae.Erysipelotrichaceae_UCG_003	CACNB2
271257	ENSG00000165995	rs12780903	0.141562932	0.017471951	0.410274366	0.579545684	-0.187478203	0.542288742	0.046490298	0.061479495	0.125985836	0.222349357	0.056096355	0.110406845	0.091792131	0.011198443	0.915215198	0.990569963	Bacteria.Proteobacteria.Gammaproteobacteria.Pasteurellales.Pasteurellaceae.Haemophilus	CACNB2
271258	ENSG00000165995	rs12780903	0.332581108	0.047084285	0.464620593	0.248540813	-0.603843499	1.35565848	0.075909423	-0.137796723	0.618560871	0.66979218	0.103193951	0.118347182	0.997454612	0.727982475	0.997650199	0.999159905	Bacteria.Firmicutes.Clostridia.Clostridiales	CACNB2
271259	ENSG00000165995	rs12780903	0.232612809	0.0053592	0.495850427	0.846746832	-0.153119974	0.604843474	-0.043101175	-0.020157594	0.12708169	0.209914886	0.062931822	0.10388173	0.127828909	0.00370719	0.997604342	0.996621608	Bacteria.Proteobacteria.Deltaproteobacteria	CACNB2
271260	ENSG00000165995	rs12780903	0.231494226	0.155271482	0.767499006	0.274315464	-0.153196486	0.403783814	0.019247819	-0.175392844	0.126837558	0.280823122	0.064832012	0.159088384	0.143935269	0.053551618	0.957457667	0.983925624	Bacteria.Actinobacteria.Actinobacteria.Bifidobacteriales.Bifidobacteriaceae	CACNB2
271261	ENSG00000165995	rs12780903	0.63293514	0.856106905	0.065852217	0.028438791	0.085556353	0.05686652	-0.122469697	0.309301333	0.178293022	0.312360682	0.065458015	0.138010589	0.473295196	0.325049005	0.587787533	0.723884955	Bacteria.Firmicutes.Negativicutes.Selenomonadales.Veillonellaceae	CACNB2
271262	ENSG00000165995	rs12780903	0.277996273	0.007510389	0.978964295	0.507342007	-0.16507462	0.712529047	0.001748552	0.082708964	0.150892034	0.258200154	0.066060187	0.124062674	0.197687437	0.008535702	0.993990759	0.998719086	Bacteria.Firmicutes.Bacilli.Bacillales.Family_XI.Gemella	CACNB2
271263	ENSG00000165995	rs12780903	0.679134278	0.258704808	0.23530462	0.74869033	0.108220116	0.454427142	-0.10670003	0.052834395	0.260448858	0.398819117	0.089072336	0.16422015	0.688184217	0.293907431	0.838173535	0.93080513	Bacteria.Firmicutes.Negativicutes.Selenomonadales	CACNB2
271264	ENSG00000165995	rs12780903	0.210951283	0.054881962	0.166825312	0.094673996	-0.154977124	0.456312716	0.069785118	-0.187963414	0.12266481	0.23340432	0.049913012	0.110828547	0.109242204	0.025222267	0.998277807	0.999325446	Bacteria.Bacteroidetes.Bacteroidia.Bacteroidales.Porphyromonadaceae.Parabacteroides	CACNB2
271265	ENSG00000165995	rs12780903	0.132108842	0.007596037	0.337025414	0.185017656	-0.215696744	0.591549114	-0.071124025	0.124550964	0.141439947	0.214683293	0.07353544	0.092971348	0.09052837	0.004591571	0.987128526	0.935449612	Bacteria.Proteobacteria.Gammaproteobacteria.Pseudomonadales	CACNB2
271266	ENSG00000165995	rs12780903	0.544897333	0.117617616	0.589654703	0.96444455	-0.103368307	0.624451988	0.041765186	-0.007336559	0.16984041	0.393754895	0.077053992	0.163949032	0.502472264	0.112047553	0.99991226	0.999177825	Bacteria.Actinobacteria.Coriobacteriia.Coriobacteriales.Coriobacteriaceae.Collinsella	CACNB2
271267	ENSG00000165995	rs12780903	0.044724705	0.001952387	0.040799233	0.244662753	-0.269459927	0.657671142	0.147800628	-0.120109143	0.131649035	0.203712339	0.070814271	0.102304144	0.051799753	0.002388514	0.920183094	0.881181727	Bacteria.Firmicutes.Clostridia.Clostridiales.Lachnospiraceae.Fusicatenibacter	CACNB2
271268	ENSG00000165995	rs12780903	0.162722868	0.004464805	0.657916587	0.359129925	-0.174873666	0.606575943	-0.025395006	-0.09255901	0.123849186	0.205901532	0.057088563	0.100219531	0.109133086	0.003455718	0.995339941	0.95316496	Bacteria.Proteobacteria.Deltaproteobacteria.Desulfovibrionales.Desulfovibrionaceae.Bilophila	CACNB2
271269	ENSG00000165995	rs12780903	0.066847686	0.000340958	0.19394419	0.028084848	-0.293060837	0.946005568	0.078266627	-0.219587547	0.157226645	0.250133353	0.0596286	0.097752449	0.106209785	0.001108014	0.656019325	0.777220374	Bacteria.Proteobacteria.Betaproteobacteria	CACNB2
271270	ENSG00000165995	rs12780903	0.358790442	0.010286706	0.564269825	0.439347852	-0.123641929	0.555920012	0.044745826	0.10743042	0.133779826	0.210337103	0.077217484	0.138072051	0.184334278	0.006787735	0.899504224	0.997132292	Bacteria.Firmicutes.Bacilli.Bacillales	CACNB2
271271	ENSG00000165995	rs12780903	0.540863023	0.052526481	0.846784312	0.924326037	-0.132849359	0.619716962	0.014004293	0.012314607	0.216101493	0.313792067	0.072188705	0.12914453	0.428341984	0.073419686	0.999878354	0.998275086	Bacteria.Bacteroidetes.Bacteroidia.Bacteroidales.Porphyromonadaceae.Barnesiella	CACNB2
271272	ENSG00000165995	rs12780903	0.164606516	0.006445576	0.572635099	0.480540202	-0.179527269	0.600620749	-0.04312984	0.085785594	0.127723356	0.213351138	0.076060378	0.12090676	0.104674186	0.004930002	0.999670759	0.996530704	Bacteria.Firmicutes.Clostridia.Clostridiales.Ruminococcaceae.Flavonifractor	CACNB2
271273	ENSG00000165995	rs12780903	0.101075396	0.017265633	0.296146341	0.403586477	-0.323778768	0.852159683	-0.092739241	0.146099717	0.194665264	0.348731577	0.088054278	0.173779115	0.236333606	0.035309062	0.99792254	0.986607256	Bacteria.Firmicutes.Clostridia.Clostridiales.Family_XIII.Family_XIII_AD3011_group	CACNB2
271274	ENSG00000165995	rs12780903	0.002190927	0.008665823	0.00511935	0.237095843	-0.670910565	1.018437695	-0.227923339	0.19130275	0.210318646	0.376231395	0.078657955	0.160316308	0.056590556	0.043818483	0.543898698	0.913834648	Bacteria.Firmicutes.Clostridia.Clostridiales.Ruminococcaceae.Anaerotruncus	CACNB2
271275	ENSG00000165995	rs12780903	0.436274159	0.017716457	0.868174187	0.622181329	-0.143516473	0.696506308	0.010839515	0.05820786	0.18321164	0.286226979	0.065049273	0.117561878	0.359499049	0.02465802	0.892898076	0.995071635	Bacteria.Firmicutes.Erysipelotrichia.Erysipelotrichales.Erysipelotrichaceae.Clostridium_innocuum_group	CACNB2
271276	ENSG00000165995	rs12780903	0.901735609	0.081222767	0.196696123	0.563878905	0.0236624	0.483018719	-0.103320932	0.071596711	0.190899342	0.27271386	0.079209363	0.123429623	0.508964438	0.0829524	0.99759175	0.986746924	Bacteria.Firmicutes.Clostridia.Clostridiales.Lachnospiraceae.Lachnospiraceae_UCG_008	CACNB2
271277	ENSG00000165995	rs12780903	0.243083996	0.03255959	0.376847244	0.304737473	-0.608503631	1.094150698	0.081591983	-0.096768507	0.516548221	0.500934294	0.091695538	0.093541607	0.916364698	0.296699426	0.997675757	0.924386311	Bacteria.Bacteroidetes	CACNB2
271278	ENSG00000165995	rs12780903	0.177916087	0.01036743	0.606277412	0.659332433	-0.216391474	0.683220833	-0.0272299	0.043660204	0.158883883	0.258790179	0.052576214	0.098585398	0.203529807	0.014036858	0.99714486	0.996602117	Bacteria.Firmicutes.Clostridia.Clostridiales.Clostridiaceae_1.Clostridium_sensu_stricto_1	CACNB2
271279	ENSG00000165995	rs12780903	0.215652617	0.02650556	0.877453569	0.393895241	-0.158216762	0.522527136	0.008539341	-0.092932118	0.126537495	0.230148206	0.055161386	0.108277955	0.126009057	0.013882955	0.930211632	0.927737582	Bacteria.Firmicutes.Clostridia.Clostridiales.Ruminococcaceae.Ruminococcaceae_UCG_002	CACNB2
271280	ENSG00000165995	rs12780903	0.458015661	0.148296862	0.400224902	0.654230229	-0.106910479	0.516919192	0.07508277	-0.09464084	0.143202415	0.35333757	0.088668607	0.210327679	0.309283227	0.070805971	0.999739884	0.90219363	Bacteria.Actinobacteria.Coriobacteriia.Coriobacteriales.Coriobacteriaceae	CACNB2
271281	ENSG00000165995	rs12780903	0.307039998	0.025012006	0.931003299	0.945299277	-0.159110355	0.623273277	0.005424163	0.008815735	0.154544495	0.271659954	0.06240498	0.127993142	0.213362404	0.021810108	0.96561126	0.998819627	Bacteria.Firmicutes.Clostridia.Clostridiales.Ruminococcaceae.Ruminococcaceae_UCG_003	CACNB2
271282	ENSG00000165995	rs12780903	0.049232293	0.052513541	0.140509994	0.835128336	-0.33083032	0.579786374	-0.091765075	-0.025757525	0.165078641	0.293556759	0.061500495	0.123261843	0.10635599	0.05341426	0.711442346	0.99780419	Bacteria.Firmicutes.Clostridia.Clostridiales.Ruminococcaceae.Ruminococcus_2	CACNB2
271283	ENSG00000165995	rs12780903	0.017839735	0.007682985	0.041871107	0.435614713	-0.40819205	0.790289883	-0.110151087	0.083023005	0.167934728	0.287244296	0.053063955	0.105833396	0.066704975	0.014728046	0.737993326	0.941770524	Bacteria.Bacteroidetes.Bacteroidia.Bacteroidales.Prevotellaceae.Prevotella_9	CACNB2
271284	ENSG00000165995	rs12780903	0.072803243	0.042641818	0.234148285	0.828128979	-0.327256897	0.59448094	0.097143511	0.033148501	0.179451799	0.287492019	0.080892316	0.152072558	0.138784563	0.058472989	0.80545687	0.870320735	Bacteria.Firmicutes.Erysipelotrichia.Erysipelotrichales	CACNB2
271285	ENSG00000165995	rs12780903	0.820463464	0.057707414	0.345200257	0.981307904	0.05848357	0.505531605	0.096280661	0.002880998	0.256654492	0.261648403	0.101256924	0.122493796	0.577346354	0.084692645	0.998891856	0.999590371	Bacteria.Firmicutes.Bacilli.Bacillales.Staphylococcaceae.Staphylococcus	CACNB2
271286	ENSG00000165997	rs12779018	0.71515874	0.14944788	0.930350754	0.260606946	0.097413933	-0.813571863	-0.006117352	0.171871913	0.265772136	0.557716208	0.06971902	0.151449375	0.819949315	0.234314831	0.998803525	0.997226571	Bacteria.Firmicutes.Clostridia.Clostridiales.Lachnospiraceae.Eubacterium_rectale_group	ARL5B
271287	ENSG00000165997	rs12779018	0.833940289	0.200303495	0.451288485	0.45590818	0.028954057	-0.388071192	-0.035103515	-0.075846548	0.137552623	0.299940369	0.046320778	0.10111685	0.305654078	0.070466483	0.955858825	0.966245262	Bacteria.Firmicutes.Clostridia.Clostridiales.Lachnospiraceae.Tyzzerella	ARL5B
271288	ENSG00000165997	rs12779018	0.588356864	0.322927652	0.522129438	0.464606759	0.067683467	-0.257518209	-0.042029481	0.0885107	0.12443625	0.258543837	0.065308488	0.120320829	0.220820962	0.097198812	0.987817466	0.997201293	Bacteria.Firmicutes.Clostridia.Clostridiales.Lachnospiraceae.Coprococcus_1	ARL5B
271289	ENSG00000165997	rs12779018	0.901120778	0.305584609	0.605193782	0.515801309	-0.029851953	-0.614268173	0.044604179	0.140581091	0.239328983	0.594833919	0.085863895	0.215152218	0.747921852	0.321725168	0.909309097	0.890709939	Bacteria.Firmicutes.Negativicutes.Selenomonadales	ARL5B
271290	ENSG00000165997	rs12779018	0.249088126	0.769438478	0.27198483	0.44118919	0.173319502	-0.093122805	0.070085834	0.100465897	0.149030083	0.316381774	0.063259668	0.129644599	0.237292089	0.278216335	0.486346871	0.934137909	Bacteria.Firmicutes.Clostridia.Clostridiales.Christensenellaceae	ARL5B
271291	ENSG00000165997	rs12779018	0.515093822	0.204034498	0.845281068	0.291349038	0.083553418	-0.345051011	-0.01034724	0.121351235	0.127658336	0.26893264	0.052812583	0.114071833	0.239112847	0.058911275	0.999296249	0.97562022	Bacteria.Bacteroidetes.Bacteroidia.Bacteroidales.Porphyromonadaceae	ARL5B
271292	ENSG00000165997	rs12779018	0.803464158	0.714859005	0.792352331	0.695472421	0.043902046	-0.142420855	-0.015516013	0.048016793	0.175688827	0.388135933	0.058696613	0.122123883	0.504405621	0.332252763	0.994527911	0.946234759	Bacteria.Proteobacteria.Gammaproteobacteria.Enterobacteriales.Enterobacteriaceae.Citrobacter	ARL5B
271293	ENSG00000165997	rs12779018	0.482236829	0.025447102	0.592156072	0.039182332	0.279548221	-2.298917868	-0.037803414	0.400107137	0.395530506	1.005115253	0.070217427	0.190095804	0.953693088	0.267408957	0.997187614	0.921529413	Bacteria.Bacteroidetes.Bacteroidia.Bacteroidales	ARL5B
271294	ENSG00000165997	rs12779018	0.522773283	0.311962488	0.779639862	0.806850248	0.079992362	-0.263106154	-0.0219391	-0.044137901	0.12449117	0.258190481	0.078088523	0.179794856	0.210478983	0.080200854	0.999276643	0.988728768	Bacteria.Firmicutes.Clostridia.Clostridiales.Ruminococcaceae.Ruminiclostridium_5	ARL5B
271295	ENSG00000165997	rs12779018	0.757747687	0.449113459	0.179194061	0.432594182	0.038908957	-0.208610869	-0.068571232	0.075744023	0.12561714	0.273947836	0.050498401	0.095919077	0.294083333	0.129673555	0.886764336	0.864653458	Bacteria.Proteobacteria.Betaproteobacteria.Burkholderiales.Alcaligenaceae.Parasutterella	ARL5B
271296	ENSG00000165997	rs12779018	0.870949401	0.205651779	0.76259134	0.361947936	0.031522503	-0.445700333	-0.022318622	-0.126813517	0.193276563	0.348637083	0.07357363	0.138122318	0.526329656	0.126543843	0.835238337	0.996502544	Bacteria.Firmicutes.Clostridia.Clostridiales.Family_XI	ARL5B
271297	ENSG00000165997	rs12779018	0.24533095	0.065358552	0.272313687	0.102801119	0.177779456	-0.870300927	0.05037947	-0.21930723	0.151642212	0.464288358	0.045504142	0.132533765	0.252523776	0.051987235	0.86527713	0.998607976	Bacteria.Firmicutes.Clostridia.Clostridiales.Lachnospiraceae.Tyzzerella_4	ARL5B
271298	ENSG00000165997	rs12779018	0.290585608	0.038581316	0.37503503	0.065986285	0.344946308	-1.465512982	-0.053220901	0.253160695	0.323737156	0.694071848	0.059583252	0.135379032	0.805293834	0.239289511	0.999973618	0.989705988	Bacteria.Bacteroidetes.Bacteroidia.Bacteroidales.Bacteroidaceae.Bacteroides	ARL5B
271299	ENSG00000165997	rs12779018	0.603095679	0.775467854	0.74927638	0.988764154	0.179969835	-0.268089967	-0.02601218	0.003222018	0.344437085	0.936004882	0.08104693	0.227917314	0.816098831	0.656676624	0.999330493	0.997562661	Bacteria.Proteobacteria	ARL5B
271300	ENSG00000165997	rs12779018	0.804848884	0.593875957	0.433933472	0.952687373	-0.050474882	-0.274320088	-0.071205383	0.011383545	0.203456063	0.511913329	0.090435736	0.191121506	0.609667362	0.347661464	0.99032513	0.929954578	Bacteria.Firmicutes.Clostridia.Clostridiales.Ruminococcaceae.Ruminococcaceae_UCG_013	ARL5B
271301	ENSG00000165997	rs12779018	0.471001782	0.407271095	0.65770034	0.785756263	0.093913111	-0.226475078	0.029871994	0.035964077	0.129520014	0.271515366	0.067107557	0.131760228	0.252386932	0.102750328	0.677306048	0.881220808	Bacteria.Firmicutes.Clostridia.Clostridiales.Peptostreptococcaceae	ARL5B
271302	ENSG00000165997	rs12779018	0.966199816	0.274412272	0.563442332	0.486655413	-0.008098469	-0.354049351	-0.03979661	-0.075074102	0.190379691	0.321202433	0.068530667	0.107305603	0.532663089	0.148350499	0.999858829	0.943623074	Bacteria.Proteobacteria.Betaproteobacteria.Neisseriales.Neisseriaceae.Eikenella	ARL5B
271303	ENSG00000165997	rs12779018	0.932012809	0.970086357	0.397668008	0.157485831	0.012322082	0.011908595	-0.043393784	0.161871254	0.143875872	0.316341988	0.05096702	0.113190994	0.438274503	0.323185899	0.959597159	0.99789802	Bacteria.Verrucomicrobia	ARL5B
271304	ENSG00000165997	rs12779018	0.601405278	0.769578221	0.860339986	0.805705866	0.104268868	-0.148800889	-0.00962206	-0.038930318	0.198627018	0.505862033	0.054472547	0.157628496	0.560118841	0.347887239	0.996566686	0.997858307	Bacteria.Proteobacteria.Gammaproteobacteria	ARL5B
271305	ENSG00000165997	rs12779018	0.954416693	0.22237909	0.549554154	0.442799767	-0.010926897	-0.463575449	-0.04388279	-0.110059877	0.190422757	0.376271996	0.072947343	0.142529296	0.601087763	0.164896719	0.981084248	0.998600531	Bacteria.Firmicutes.Clostridia.Clostridiales.Ruminococcaceae.Ruminiclostridium_6	ARL5B
271306	ENSG00000165997	rs12779018	0.441578419	0.465346502	0.644215755	0.971643819	0.117840475	-0.238595567	-0.038681459	-0.005734214	0.152195589	0.324885298	0.083369693	0.160694998	0.335244853	0.173017103	0.976314705	0.994365378	Bacteria.Firmicutes.Bacilli.Lactobacillales.Streptococcaceae.Streptococcus	ARL5B
271307	ENSG00000165997	rs12779018	0.56370231	0.238164393	0.746584077	0.201015236	0.071736494	-0.308717734	-0.018300325	0.160090792	0.123614455	0.259309187	0.056391429	0.12393248	0.246836106	0.074598586	0.995339941	0.95316496	Bacteria.Proteobacteria.Deltaproteobacteria.Desulfovibrionales.Desulfovibrionaceae.Bilophila	ARL5B
271308	ENSG00000165997	rs12779018	0.526426701	0.324222197	0.876518625	0.993306421	0.083075464	-0.259872774	0.008360962	-0.000903579	0.130437185	0.261612053	0.053596838	0.107293178	0.204935122	0.100889865	0.968802863	0.999877225	Bacteria.Bacteroidetes.Bacteroidia.Bacteroidales.Prevotellaceae	ARL5B
271309	ENSG00000165997	rs12779018	0.663660202	0.371082605	0.917440615	0.845000441	0.067307512	-0.246475012	-0.005961328	-0.022118564	0.154070857	0.273653824	0.057286336	0.112686656	0.297675162	0.137188493	0.815579847	0.99671406	Bacteria.Firmicutes.Negativicutes.Selenomonadales.Acidaminococcaceae.Phascolarctobacterium	ARL5B
271310	ENSG00000165997	rs12779018	0.756712833	0.024883501	0.925839411	0.036349171	0.061830729	-0.868196154	-0.006957508	-0.287721277	0.198742565	0.378063268	0.074457593	0.134625347	0.572130531	0.04784824	0.970853663	0.997513341	Bacteria.Firmicutes.Clostridia.Clostridiales.Lachnospiraceae.Eubacterium_xylanophilum_group	ARL5B
271311	ENSG00000165997	rs12779018	0.640093706	0.461785148	0.946880232	0.986917378	0.071061893	-0.25955072	0.003881779	0.002389756	0.15127051	0.350603198	0.058038447	0.145180603	0.423045444	0.194931207	0.967023404	0.999825846	Bacteria.Firmicutes.Clostridia.Clostridiales.Ruminococcaceae.Subdoligranulum	ARL5B
271312	ENSG00000165997	rs12779018	0.65414912	0.369836691	0.931687109	0.946313716	0.069083377	-0.261633902	-0.006795366	-0.008747756	0.153490773	0.289724215	0.078965242	0.129409853	0.332402054	0.13559272	0.981272159	0.891387649	Bacteria.Firmicutes.Bacilli.Lactobacillales.Carnobacteriaceae.Granulicatella	ARL5B
271313	ENSG00000165997	rs12779018	0.7080618	0.390748041	0.828883964	0.986862539	0.05749136	-0.249986226	-0.017666618	0.002163767	0.152858855	0.289325446	0.081411021	0.130902752	0.356145152	0.136272012	0.996006416	0.913645846	Bacteria.Firmicutes.Bacilli.Lactobacillales.Carnobacteriaceae	ARL5B
271314	ENSG00000165997	rs12779018	0.815848554	0.62261032	0.474358889	0.878061056	-0.050465633	-0.19749765	-0.053416781	0.021126852	0.215817947	0.399377049	0.07423258	0.137158058	0.567618316	0.329185789	0.997594253	0.968948848	Bacteria.Firmicutes.Erysipelotrichia.Erysipelotrichales.Erysipelotrichaceae.Faecalitalea	ARL5B
271315	ENSG00000165997	rs12779018	0.596072591	0.274551972	0.503275666	0.637032289	0.066117303	-0.288094551	0.03517467	0.056683205	0.124122347	0.261443387	0.05225843	0.119564906	0.217869231	0.076462332	0.97729231	0.892571169	Bacteria.Bacteroidetes.Bacteroidia.Bacteroidales.Rikenellaceae	ARL5B
271316	ENSG00000165997	rs12779018	0.931534075	0.995752579	0.401008963	0.226370279	0.012458059	-0.001781816	-0.043262869	0.137568275	0.144443907	0.333430386	0.051176636	0.112637542	0.417678311	0.327984931	0.973414458	0.998439902	Bacteria.Verrucomicrobia.Verrucomicrobiae.Verrucomicrobiales.Verrucomicrobiaceae.Akkermansia	ARL5B
271317	ENSG00000165997	rs12779018	0.342182771	0.150670222	0.46215014	0.287858355	0.156334035	-0.487406909	0.047003965	-0.139203862	0.163382142	0.335144728	0.063545324	0.129901698	0.330416279	0.091541867	0.996596763	0.999791394	Bacteria.Firmicutes.Clostridia.Clostridiales.Ruminococcaceae.Ruminococcaceae_UCG_005	ARL5B
271318	ENSG00000165997	rs12779018	0.415917122	0.268517993	0.3926635	0.498477731	0.104391646	-0.289758958	0.038073713	-0.06180246	0.127500245	0.259633582	0.044244819	0.09079223	0.182908758	0.079084961	0.726153458	0.993577312	Bacteria.Proteobacteria.Betaproteobacteria.Burkholderiales.Alcaligenaceae.Sutterella	ARL5B
271319	ENSG00000165997	rs12779018	0.563272088	0.082911349	0.837871937	0.122680528	0.071769749	-0.508077693	-0.011398438	-0.192794602	0.123535084	0.288487422	0.055483581	0.123272562	0.245567484	0.027002982	0.652631987	0.859078804	Bacteria.Firmicutes.Clostridia.Clostridiales.Lachnospiraceae.Lachnospira	ARL5B
271320	ENSG00000165997	rs12779018	0.523074867	0.563714047	0.700857321	0.931851425	0.160881703	-0.244004726	0.036455988	0.014040348	0.250560613	0.420475267	0.094478809	0.163549606	0.610741452	0.454503899	0.862387916	0.941681359	Bacteria.Firmicutes.Clostridia.Clostridiales.Ruminococcaceae.Anaerotruncus	ARL5B
271321	ENSG00000165997	rs12779018	0.413446678	0.735801688	0.330652024	0.818126527	-0.471368625	-0.778983107	0.091732299	0.088765131	0.572657419	2.298782344	0.093591193	0.384449971	0.999435429	0.990806253	0.999968393	0.999515331	Bacteria.Firmicutes	ARL5B
271322	ENSG00000165997	rs12779018	0.374764549	0.159444896	0.514746619	0.27340817	0.138419807	-0.424559725	0.046711092	-0.139584293	0.154879078	0.298302219	0.071309115	0.126367169	0.259023934	0.070975819	0.817185169	0.981481548	Bacteria.Firmicutes.Clostridia.Clostridiales.Lachnospiraceae.Eubacterium_eligens_group	ARL5B
271323	ENSG00000165997	rs12779018	0.729606333	0.331997139	0.776236444	0.759313264	0.052345132	-0.308122213	-0.027355312	-0.066217367	0.150788949	0.315248246	0.095845177	0.215218462	0.405981684	0.124462799	0.999005033	0.934726639	Bacteria.Actinobacteria.Coriobacteriia.Coriobacteriales	ARL5B
271324	ENSG00000165997	rs12779018	0.874823973	0.141000385	0.80746218	0.257550309	0.033920241	-0.872710291	0.011794967	0.147656982	0.214472922	0.585620862	0.048202411	0.129271266	0.670228037	0.185213632	0.98776731	0.870964126	Bacteria.Firmicutes.Clostridia.Clostridiales.Ruminococcaceae.Faecalibacterium	ARL5B
271325	ENSG00000165997	rs12779018	0.761718824	0.357408823	0.557621355	0.872174656	0.04179809	-0.303228796	-0.031161281	-0.021481584	0.137267382	0.327143911	0.052867513	0.13298571	0.377447161	0.114091588	0.940399508	0.979585985	Bacteria.Firmicutes.Erysipelotrichia.Erysipelotrichales.Erysipelotrichaceae.Erysipelatoclostridium	ARL5B
271326	ENSG00000165997	rs12779018	0.459124193	0.697484624	0.35339929	0.847341773	-0.359412281	-0.449617584	0.084735637	0.043895352	0.482612917	1.151553345	0.090654836	0.227106659	0.954184916	0.763878903	0.999826541	0.999832315	Bacteria.Firmicutes.Clostridia.Clostridiales.Lachnospiraceae	ARL5B
271327	ENSG00000165997	rs12779018	0.250376794	0.088144848	0.3263596	0.147605824	0.215412972	-0.839574651	0.075326748	-0.253436228	0.185734442	0.484942432	0.076169173	0.172935189	0.372656049	0.10078184	0.998832683	0.892135646	Bacteria.Firmicutes.Clostridia.Clostridiales.Ruminococcaceae.Eubacterium_coprostanoligenes_group	ARL5B
271328	ENSG00000165997	rs12779018	0.626493304	0.409210874	0.476880059	0.945689941	0.061247061	-0.215982917	-0.041220011	-0.006573694	0.125251658	0.260016056	0.057612378	0.096129214	0.247435057	0.112160032	0.882386283	0.945443594	Bacteria.Fusobacteria.Fusobacteriia.Fusobacteriales.Fusobacteriaceae.Fusobacterium	ARL5B
271329	ENSG00000165997	rs12779018	0.47030847	0.213296383	0.503096975	0.354568291	0.090773469	-0.42286085	0.046658812	-0.147369747	0.124993743	0.336437981	0.069291123	0.158050216	0.23213917	0.063141513	0.886025556	0.98064907	Bacteria.Actinobacteria.Actinobacteria.Bifidobacteriales.Bifidobacteriaceae.Bifidobacterium	ARL5B
271330	ENSG00000165997	rs12779018	0.357372158	0.271381603	0.307200719	0.639988799	0.120902943	-0.300996954	-0.066091789	0.069199847	0.13042833	0.271335802	0.064216712	0.147260471	0.162374904	0.083070775	0.997117901	0.950206352	Bacteria.Firmicutes.Clostridia.Clostridiales.Lachnospiraceae.Eubacterium_hallii_group	ARL5B
271331	ENSG00000165997	rs12779018	0.502686904	0.25094681	0.74263605	0.527839748	0.116754362	-0.409431464	0.029938605	-0.134522802	0.173220222	0.353451339	0.090787012	0.211940814	0.403280014	0.143394187	0.998820086	0.961415255	Bacteria.Firmicutes.Clostridia.Clostridiales.Family_XIII	ARL5B
271332	ENSG00000165997	rs12779018	0.987495344	0.452559931	0.157305649	0.43478465	0.00205262	-0.191938565	-0.109492604	-0.117572536	0.130463304	0.253988295	0.076530672	0.149603379	0.359355335	0.124152631	0.88760533	0.997132292	Bacteria.Firmicutes.Bacilli.Bacillales	ARL5B
271333	ENSG00000165997	rs12779018	0.531998407	0.166039765	0.996251639	0.241857066	0.076991563	-0.37807478	0.000290199	0.144287802	0.122536327	0.269905524	0.061535052	0.122161406	0.221110496	0.052291843	0.999206749	0.996621608	Bacteria.Proteobacteria.Deltaproteobacteria	ARL5B
271334	ENSG00000165997	rs12779018	0.558119997	0.168568805	0.826006527	0.329507057	0.105516503	-0.505367917	0.014146208	-0.13105234	0.179244294	0.362966594	0.064092778	0.133389519	0.47162942	0.1113918	0.999985325	0.999758873	Bacteria.Firmicutes.Clostridia.Clostridiales.Ruminococcaceae.Ruminococcaceae_UCG_014	ARL5B
271335	ENSG00000165997	rs12779018	0.474320134	0.62631684	0.723518192	0.359411661	0.106415205	-0.142433689	-0.033220274	-0.180955215	0.147870755	0.291130971	0.093500269	0.196047395	0.261730236	0.186205342	0.867433268	0.934022135	Bacteria.Actinobacteria	ARL5B
271336	ENSG00000165997	rs12779018	0.594304631	0.274453897	0.50778262	0.637481122	0.066424001	-0.28814396	0.034891006	0.056659481	0.124099378	0.261434299	0.052390721	0.119674586	0.218718269	0.07784544	0.975933082	0.877983283	Bacteria.Bacteroidetes.Bacteroidia.Bacteroidales.Rikenellaceae.Alistipes	ARL5B
271337	ENSG00000165997	rs12779018	0.427867481	0.215781409	0.575166348	0.426025515	0.107949649	-0.379992591	-0.028745488	0.091286553	0.13530207	0.30399411	0.051030193	0.113959691	0.250943302	0.093998379	0.773682401	0.935568656	Bacteria.Proteobacteria.Betaproteobacteria.Burkholderiales.Alcaligenaceae	ARL5B
271338	ENSG00000165997	rs12779018	0.65233038	0.367001435	0.842313703	0.878636889	0.063621194	-0.241829688	-0.010939019	-0.016931023	0.140562425	0.266203066	0.054768478	0.110443964	0.320456333	0.117640283	0.923730411	0.990319722	Bacteria.Firmicutes.Negativicutes.Selenomonadales.Acidaminococcaceae	ARL5B
271339	ENSG00000165997	rs12779018	0.64695025	0.22206485	0.92077995	0.427386637	0.092664281	-0.482425408	0.00903092	-0.154662238	0.201382145	0.391302898	0.090455418	0.193648152	0.538364489	0.169653096	0.99792254	0.986607256	Bacteria.Firmicutes.Clostridia.Clostridiales.Family_XIII.Family_XIII_AD3011_group	ARL5B
271340	ENSG00000165997	rs12779018	0.023764724	0.48786449	0.015881666	0.97017826	0.418014164	-0.248185783	0.196104597	0.005650728	0.180545833	0.355729227	0.079187728	0.150569743	0.094728645	0.297158159	0.523701469	0.911454136	Bacteria.Firmicutes.Clostridia.Clostridiales.Ruminococcaceae.Ruminiclostridium_9	ARL5B
271341	ENSG00000165997	rs12779018	0.332747599	0.228041978	0.397625618	0.435048835	0.140971801	-0.430147832	-0.047120051	0.106495531	0.144457783	0.353478123	0.055338609	0.135586947	0.249312357	0.104398526	0.684447157	0.994680072	Bacteria.Proteobacteria.Betaproteobacteria.Burkholderiales	ARL5B
271342	ENSG00000165997	rs12779018	0.660951841	0.266619691	0.949721612	0.54787108	0.070388497	-0.412902709	0.004511213	0.117415771	0.159749646	0.368495475	0.07126681	0.194360498	0.374226708	0.14641862	0.93732472	0.927561557	Bacteria.Firmicutes.Clostridia.Clostridiales.Lachnospiraceae.Blautia	ARL5B
271343	ENSG00000165997	rs12779018	0.536373096	0.416049182	0.946133662	0.947156579	0.078158189	-0.240973322	-0.003849094	-0.008370457	0.125735276	0.294400059	0.056750907	0.125806413	0.212767121	0.128653411	0.942321429	0.999005681	Bacteria.Proteobacteria.Gammaproteobacteria.Pasteurellales.Pasteurellaceae.Haemophilus	ARL5B
271344	ENSG00000165997	rs12779018	0.440867417	0.269636112	0.619461819	0.587377559	0.106587551	-0.331516512	0.03058182	-0.06674786	0.137446905	0.297750838	0.061285823	0.122393933	0.261534499	0.067234104	0.614657332	0.970745008	Bacteria.Firmicutes.Clostridia.Clostridiales.Peptostreptococcaceae.Intestinibacter	ARL5B
271345	ENSG00000165997	rs12779018	0.790872571	0.18087426	0.729376809	0.414310976	0.042159302	-0.58739705	-0.022119743	-0.117563413	0.158331706	0.43427666	0.063663337	0.143091716	0.491807456	0.127604443	0.752184059	0.966402494	Bacteria.Firmicutes.Clostridia.Clostridiales.Ruminococcaceae.Ruminococcus_1	ARL5B
271346	ENSG00000165997	rs12779018	0.811177827	0.320545665	0.364411366	0.629854841	-0.043036404	-0.354732629	0.062691679	0.069309355	0.179407731	0.354383333	0.068636017	0.143135046	0.533098475	0.166827286	0.762252122	0.902660525	Bacteria.Firmicutes.Negativicutes.Selenomonadales.Veillonellaceae	ARL5B
271347	ENSG00000165997	rs12779018	0.469900276	0.375887169	0.695939856	0.974207829	0.117904779	-0.267157041	-0.024436304	-0.004114845	0.162203362	0.299632152	0.062250954	0.126782101	0.34956668	0.173062793	0.610561321	0.975824027	Bacteria.Firmicutes.Clostridia.Clostridiales.Lachnospiraceae.Anaerostipes	ARL5B
271348	ENSG00000165997	rs12779018	0.24548696	0.765677148	0.266375338	0.445339701	0.174895547	-0.094700713	0.070991459	0.099558647	0.149232125	0.316422731	0.063323729	0.129654071	0.236296565	0.282473083	0.486613403	0.92749906	Bacteria.Firmicutes.Clostridia.Clostridiales.Christensenellaceae.Christensenellaceae_R_7_group	ARL5B
271349	ENSG00000165997	rs12779018	0.584882758	0.329109042	0.762689029	0.729850049	0.06934479	-0.254616985	0.019246614	0.048783948	0.126309824	0.258943049	0.06347366	0.14066243	0.219464765	0.098038373	0.771505888	0.979583885	Bacteria.Firmicutes.Clostridia.Clostridiales.Lachnospiraceae.Dorea	ARL5B
271350	ENSG00000165997	rs12779018	0.471398071	0.274411057	0.483614107	0.470235077	0.090575907	-0.372948487	0.048984685	-0.12037932	0.125029648	0.338347338	0.069527315	0.165733053	0.224829744	0.083366454	0.944382312	0.99223971	Bacteria.Actinobacteria.Actinobacteria.Bifidobacteriales.Bifidobacteriaceae	ARL5B
271351	ENSG00000165997	rs12779018	0.916788951	0.627835851	0.576511123	0.799929258	-0.022686052	-0.170815721	0.038255241	-0.02928451	0.216291672	0.350688887	0.068152557	0.115076545	0.626004819	0.304395322	0.9994853	0.999502343	Bacteria.Firmicutes.Clostridia.Clostridiales.Lachnospiraceae.Ruminococcus_gnavus_group	ARL5B
271352	ENSG00000165997	rs12779018	0.240060371	0.02827265	0.22658118	0.030558865	0.166328198	-0.795021834	0.057820777	-0.241186193	0.14027942	0.354353201	0.047363989	0.109084028	0.224983615	0.023799865	0.952805104	0.99999132	Bacteria.Firmicutes.Clostridia.Clostridiales.Clostridiaceae_1	ARL5B
271353	ENSG00000165997	rs12779018	0.437662759	0.588068299	0.637294026	0.784469425	0.118963113	-0.181869313	-0.039143827	-0.045128194	0.152329879	0.334108165	0.082632477	0.164321982	0.352126363	0.207266968	0.988415778	0.993308085	Bacteria.Firmicutes.Bacilli.Lactobacillales.Streptococcaceae	ARL5B
271354	ENSG00000165997	rs12779018	0.552841072	0.424906347	0.950599505	0.904225307	0.075379008	-0.238391096	0.003536467	-0.015182797	0.126345836	0.296878835	0.056862234	0.125689638	0.206355935	0.130289421	0.95910273	0.99813821	Bacteria.Proteobacteria.Gammaproteobacteria.Pasteurellales.Pasteurellaceae	ARL5B
271355	ENSG00000165997	rs12779018	0.533671861	0.166453623	0.883778589	0.268964629	0.076624495	-0.377585188	0.008881706	0.135641282	0.122452801	0.269823374	0.060520091	0.121653589	0.22140302	0.049480827	0.998525812	0.997174658	Bacteria.Proteobacteria.Deltaproteobacteria.Desulfovibrionales.Desulfovibrionaceae	ARL5B
271356	ENSG00000165997	rs12779018	0.357711346	0.514868462	0.276401335	0.611465073	-0.498545341	-1.024362819	0.098358338	0.138099812	0.538205504	1.564246258	0.089607046	0.270544951	0.997454612	0.851115511	0.997650199	0.999159905	Bacteria.Firmicutes.Clostridia.Clostridiales	ARL5B
271357	ENSG00000165997	rs12779018	0.369008276	0.259204538	0.390352288	0.587474181	0.120807409	-0.306875187	-0.044094234	0.05502871	0.133545139	0.269608552	0.050990301	0.100930967	0.223006265	0.103669399	0.693626284	0.840827586	Bacteria.Firmicutes.Clostridia.Clostridiales.Lachnospiraceae.Roseburia	ARL5B
271358	ENSG00000165997	rs12779018	0.282707446	0.271226533	0.328474146	0.491765247	0.164880942	-0.422878795	-0.057363472	0.094002306	0.152212043	0.381082557	0.058261011	0.135955875	0.253641098	0.125768148	0.721001793	0.978350333	Bacteria.Proteobacteria.Betaproteobacteria	ARL5B
271359	ENSG00000165997	rs12779018	0.821292754	0.448819035	0.772682784	0.786428882	0.040174692	-0.429972772	-0.023458928	-0.052003301	0.177138823	0.564272291	0.080872136	0.191137882	0.622096936	0.296898486	0.948905015	0.966332496	Bacteria.Firmicutes.Clostridia.Clostridiales.Ruminococcaceae.Ruminococcaceae_NK4A214_group	ARL5B
271360	ENSG00000165997	rs12779018	0.305865712	0.867465348	0.406447497	0.466591668	0.174670055	0.075200504	-0.067867917	-0.136478045	0.169242969	0.448851053	0.0812217	0.18635803	0.335443932	0.346652201	0.95319546	0.933837527	Bacteria.Firmicutes.Bacilli	ARL5B
271361	ENSG00000165997	rs12779018	0.518640437	0.309351426	0.736154418	0.60245757	0.0807873	-0.264583466	-0.017173595	0.05062678	0.124484276	0.258231711	0.050749792	0.096721873	0.2287697	0.075556804	0.813816879	0.919460061	Bacteria.Firmicutes.Clostridia.Clostridiales.Lachnospiraceae.Lachnospiraceae_NK4A136_group	ARL5B
271362	ENSG00000165997	rs12779018	0.656669057	0.465683877	0.836035336	0.684215282	0.062961291	-0.207411854	0.008759827	-0.043362124	0.140988272	0.282638307	0.042155217	0.106137523	0.349154542	0.145107492	0.999492402	0.999741582	Bacteria.Proteobacteria.Gammaproteobacteria.Enterobacteriales.Enterobacteriaceae.Escherichia_Shigella	ARL5B
271363	ENSG00000165997	rs12779018	0.46974514	0.802772584	0.70025177	0.579673003	0.115626782	-0.090900298	-0.031440992	-0.091640685	0.159013708	0.362465281	0.081308858	0.164626683	0.375998202	0.278469832	0.99152666	0.975114706	Bacteria.Firmicutes.Bacilli.Lactobacillales	ARL5B
271364	ENSG00000165997	rs12779018	0.420802784	0.546570111	0.582178447	0.822178416	0.174297197	-0.220216147	0.041021436	0.0276259	0.215138462	0.363342913	0.074183367	0.122425836	0.396319761	0.306282434	0.998896274	0.997147204	Bacteria.Proteobacteria.Deltaproteobacteria.Desulfovibrionales.Desulfovibrionaceae.Desulfovibrio	ARL5B
271365	ENSG00000165997	rs12779018	0.615711344	0.848586089	0.957762526	0.284082922	0.082528738	-0.060513354	0.003004323	0.112473554	0.163629429	0.315690775	0.056508097	0.104131188	0.370547136	0.371327749	0.798923707	0.830371584	Bacteria.Firmicutes.Clostridia.Clostridiales.Lachnospiraceae.Lachnospiraceae_UCG_010	ARL5B
271366	ENSG00000165997	rs12779018	0.43854405	0.886555804	0.643145342	0.392411802	0.125427307	-0.049700354	0.029971537	0.122739846	0.160917905	0.347009651	0.064388785	0.142557647	0.313186226	0.338903039	0.795621753	0.910884448	Bacteria.Bacteroidetes.Bacteroidia.Bacteroidales.Porphyromonadaceae.Odoribacter	ARL5B
271367	ENSG00000165997	rs12779018	0.533123237	0.223014363	0.849394613	0.457724034	0.091594372	-0.376260435	-0.008088993	0.085945013	0.14617936	0.305825236	0.042428662	0.115045035	0.350318413	0.107878026	0.997282517	0.999171204	Bacteria.Proteobacteria.Gammaproteobacteria.Enterobacteriales.Enterobacteriaceae	ARL5B
271368	ENSG00000165997	rs12779018	0.295910597	0.446423684	0.388344962	0.856718509	0.183346293	-0.304479737	-0.069252806	0.034241329	0.17399841	0.397470772	0.079743279	0.188895225	0.285185039	0.270526768	0.86942328	0.874183282	Bacteria.Firmicutes.Erysipelotrichia.Erysipelotrichales.Erysipelotrichaceae	ARL5B
271369	ENSG00000165997	rs12779018	0.557414281	0.433537109	0.518996256	0.754658767	0.072813582	-0.207561099	0.030414602	0.030415804	0.123468769	0.26338863	0.046905566	0.096919577	0.232434643	0.115633894	0.791749957	0.862164464	Bacteria.Firmicutes.Negativicutes.Selenomonadales.Veillonellaceae.Dialister	ARL5B
271370	ENSG00000165997	rs12779018	0.520568739	0.42711618	0.870188563	0.299294374	0.084458632	-0.209556605	-0.013920232	-0.191365089	0.130745676	0.262225581	0.084845495	0.182895625	0.20928442	0.11829309	0.823621552	0.911511341	Bacteria.Actinobacteria.Actinobacteria	ARL5B
271371	ENSG00000165997	rs12779018	0.348607285	0.460011784	0.014543479	0.982028179	-0.137342871	-0.259381792	0.128869712	0.003403779	0.145472665	0.348985897	0.051326825	0.150522524	0.266698375	0.166348666	0.373802805	0.978122859	Bacteria.Firmicutes.Clostridia.Clostridiales.Lachnospiraceae.Lachnoclostridium	ARL5B
271372	ENSG00000165997	rs12779018	0.297639964	0.448266113	0.39141924	0.859345214	0.182923544	-0.303757133	-0.068729808	0.033615636	0.174225103	0.39814629	0.079658941	0.188945062	0.287986685	0.275119933	0.879012751	0.873835422	Bacteria.Firmicutes.Erysipelotrichia.Erysipelotrichales	ARL5B
271373	ENSG00000165997	rs12779018	0.970366533	0.349729073	0.469199253	0.582767598	0.005837719	-0.26586076	-0.049910199	-0.070107686	0.156541072	0.282258671	0.068553503	0.126981766	0.415022667	0.140202413	0.979221309	0.998719086	Bacteria.Firmicutes.Bacilli.Bacillales.Family_XI.Gemella	ARL5B
271374	ENSG00000165997	rs12779018	0.696952527	0.212753892	0.939763314	0.41943522	0.067829627	-0.565229434	0.005489913	0.148094139	0.173402894	0.449170497	0.072368804	0.182255744	0.451475492	0.152333647	0.99759175	0.986746924	Bacteria.Firmicutes.Clostridia.Clostridiales.Lachnospiraceae.Lachnospiraceae_UCG_008	ARL5B
271375	ENSG00000165997	rs12779018	0.660505023	0.345642676	0.764096691	0.893887386	0.060013352	-0.257388439	-0.019788467	-0.018740199	0.136011315	0.270941655	0.065662359	0.139946078	0.242609454	0.081756534	0.990263512	0.942421813	Bacteria.Proteobacteria.Gammaproteobacteria.Pseudomonadales	ARL5B
271376	ENSG00000165997	rs12779018	0.614136636	0.408867517	0.459998087	0.951813841	0.063155927	-0.216128972	-0.042756998	-0.005839334	0.124661651	0.260000255	0.057525749	0.096258791	0.239120154	0.114280075	0.871838555	0.951663168	Bacteria.Fusobacteria.Fusobacteriia.Fusobacteriales	ARL5B
271377	ENSG00000165997	rs12779018	0.795296515	0.213190302	0.368456373	0.497509447	-0.047875998	-0.506916179	-0.076337247	-0.112311336	0.183780345	0.403219777	0.084288303	0.164620736	0.562927207	0.132918097	0.813937627	0.958363165	Bacteria.Firmicutes.Clostridia.Clostridiales.Lachnospiraceae.Lachnospiraceae_ND3007_group	ARL5B
271378	ENSG00000165997	rs12779018	0.634903084	0.253666209	0.472392859	0.342940921	-0.178193611	-1.449785175	0.055349146	0.244834233	0.373506393	1.258830493	0.076575547	0.256277292	0.917100185	0.55542351	0.999135888	0.977096731	Bacteria.Firmicutes.Clostridia.Clostridiales.Ruminococcaceae	ARL5B
271379	ENSG00000165997	rs12779018	0.431912249	0.314793426	0.479157376	0.668928923	0.101640741	-0.297485473	0.048201154	-0.066220798	0.128522158	0.293653863	0.067720638	0.154155915	0.22173824	0.09441432	0.998043854	0.98261409	Bacteria.Firmicutes.Clostridia.Clostridiales.Ruminococcaceaencultured	ARL5B
271380	ENSG00000165997	rs12779018	0.657563254	0.318676376	0.978359462	0.626490051	0.073934341	-0.430759835	-0.001684436	-0.072115344	0.166022674	0.428663884	0.061858831	0.147476154	0.447408874	0.170580092	0.899849765	0.995071635	Bacteria.Firmicutes.Erysipelotrichia.Erysipelotrichales.Erysipelotrichaceae.Clostridium_innocuum_group	ARL5B
271381	ENSG00000165997	rs12779018	0.679845422	0.715467663	0.350071393	0.761200435	-0.089234685	-0.144344733	-0.076277685	0.046591744	0.215263235	0.394259849	0.081040328	0.152667242	0.537831835	0.376392148	0.997947728	0.9977362	Bacteria.Actinobacteria.Actinobacteria.Micrococcales	ARL5B
271382	ENSG00000165997	rs12779018	0.253529602	0.305186698	0.295637377	0.856953588	0.183023851	-0.303823579	0.072170981	-0.02101933	0.158871155	0.293967259	0.068452289	0.116147626	0.193143262	0.130459299	0.84372248	0.998819627	Bacteria.Firmicutes.Clostridia.Clostridiales.Ruminococcaceae.Ruminococcaceae_UCG_003	ARL5B
271383	ENSG00000165997	rs12779018	0.639665223	0.839481819	0.152497872	0.195994438	-0.07575626	0.07247423	-0.087272948	0.186867129	0.161056751	0.356367834	0.060282462	0.143031332	0.423941521	0.351727238	0.724808548	0.967801773	Bacteria.Firmicutes.Clostridia.Clostridiales.Ruminococcaceae.Ruminococcus_2	ARL5B
271384	ENSG00000165997	rs12779018	0.718162496	0.382047875	0.961807979	0.744072839	0.069765514	-0.36138554	-0.003300704	-0.04683368	0.192462338	0.410619003	0.068664751	0.1428475	0.490228315	0.256951942	0.999878354	0.998275086	Bacteria.Bacteroidetes.Bacteroidia.Bacteroidales.Porphyromonadaceae.Barnesiella	ARL5B
271385	ENSG00000165997	rs12779018	0.624609468	0.344592335	0.801865421	0.952358548	0.065128639	-0.25116204	0.017413365	0.007085387	0.132464331	0.263808393	0.069111079	0.118136493	0.316777368	0.097704097	0.982862011	0.997435414	Bacteria.Firmicutes.Negativicutes.Selenomonadales.Veillonellaceae.Veillonella	ARL5B
271386	ENSG00000165997	rs12779018	0.69713718	0.281655498	0.618403386	0.655214187	0.051997761	-0.300798748	0.030257572	0.058738759	0.133014926	0.277074632	0.060452938	0.130938752	0.269907785	0.091966969	0.999694213	0.908466096	Bacteria.Firmicutes.Clostridia.Clostridiales.Lachnospiraceaencultured	ARL5B
271387	ENSG00000165997	rs12779018	0.400072708	0.307158063	0.283963209	0.83016913	0.106273393	-0.264633021	0.059262443	0.024947089	0.125462259	0.257102316	0.054853081	0.115844657	0.18613783	0.092088686	0.905626678	0.971535356	Bacteria.Firmicutes.Clostridia.Clostridiales.Ruminococcaceae.Ruminococcaceae_UCG_002	ARL5B
271388	ENSG00000165997	rs12779018	0.276406752	0.525724095	0.351749117	0.789830572	0.186851886	-0.348393459	0.057998704	-0.051554619	0.170228946	0.546083258	0.061836481	0.192633015	0.295224205	0.284900165	0.997329664	0.92426646	Bacteria.Firmicutes.Negativicutes.Selenomonadales.Veillonellaceae.Megasphaera	ARL5B
271389	ENSG00000165997	rs12779018	0.251884775	0.235059513	0.183100692	0.942842136	0.156634976	-0.313150049	-0.097130984	0.009121645	0.135489372	0.261276851	0.072183132	0.12673201	0.149052524	0.08690403	0.920183094	0.964500043	Bacteria.Firmicutes.Clostridia.Clostridiales.Lachnospiraceae.Fusicatenibacter	ARL5B
271390	ENSG00000165997	rs12779018	0.46607304	0.121080578	0.668392135	0.217742502	0.138881222	-0.560982653	0.034600948	-0.192622977	0.18941811	0.357127829	0.080408983	0.154765177	0.469688258	0.114209771	0.99991226	0.982046009	Bacteria.Actinobacteria.Coriobacteriia.Coriobacteriales.Coriobacteriaceae.Collinsella	ARL5B
271391	ENSG00000165997	rs12779018	0.388959566	0.741879779	0.550016176	0.543651216	0.148242019	-0.11417282	0.033077544	0.066177658	0.170920429	0.345169585	0.055049416	0.108396894	0.335128404	0.309043258	0.844319263	0.947181001	Bacteria.Bacteroidetes.Bacteroidia.Bacteroidales.Prevotellaceae.Prevotella_9	ARL5B
271392	ENSG00000165997	rs12779018	0.284562409	0.022977044	0.323584005	0.031081693	0.153562226	-0.937541554	0.047475744	-0.279353073	0.142315124	0.402546067	0.047730018	0.126755919	0.262798955	0.024132571	0.99714486	0.996602117	Bacteria.Firmicutes.Clostridia.Clostridiales.Clostridiaceae_1.Clostridium_sensu_stricto_1	ARL5B
271393	ENSG00000165997	rs12779018	0.872124811	0.094711992	0.497583193	0.185672073	-0.032447746	-0.788487706	-0.055929877	-0.256836595	0.20079477	0.464969358	0.081993525	0.19200577	0.595223378	0.112333822	0.998891856	0.999590371	Bacteria.Firmicutes.Bacilli.Bacillales.Staphylococcaceae.Staphylococcus	ARL5B
271394	ENSG00000165997	rs12779018	0.663514411	0.311049545	0.914577317	0.695824975	0.067115119	-0.323668941	-0.010057362	-0.084257631	0.153559431	0.317018297	0.093396173	0.214559063	0.383935359	0.122154025	0.999739884	0.903362498	Bacteria.Actinobacteria.Coriobacteriia.Coriobacteriales.Coriobacteriaceae	ARL5B
271395	ENSG00000165997	rs12779018	0.523706214	0.35429661	0.830437134	0.854637399	0.092919988	-0.282320049	0.019272216	-0.030793055	0.144936412	0.302608876	0.089636421	0.167413094	0.308226168	0.11957522	0.999672451	0.998587032	Bacteria.Firmicutes.Clostridia.Clostridiales.Ruminococcaceae.Butyricicoccus	ARL5B
271396	ENSG00000165997	rs12779018	0.592247403	0.34547401	0.570261261	0.518904095	0.067212833	-0.244879533	-0.029966378	0.071260181	0.124874413	0.257683328	0.052520463	0.109873534	0.211779357	0.105951812	0.998277807	0.999325446	Bacteria.Bacteroidetes.Bacteroidia.Bacteroidales.Porphyromonadaceae.Parabacteroides	ARL5B
271397	ENSG00000165997	rs12779018	0.470717068	0.303063802	0.672892538	0.660784534	0.094444294	-0.269772835	0.024735869	0.048785661	0.130168689	0.259868427	0.058325431	0.110662767	0.201825241	0.090713128	0.99935717	0.960853802	Bacteria.Firmicutes.Erysipelotrichia.Erysipelotrichales.Erysipelotrichaceae.Erysipelotrichaceae_UCG_003	ARL5B
271398	ENSG00000165997	rs12779018	0.582867538	0.352232089	0.56827627	0.501469607	0.06871012	-0.24144078	-0.039932221	0.109011786	0.124483521	0.257676961	0.069627367	0.161271668	0.237625915	0.108878578	0.999670759	0.996530704	Bacteria.Firmicutes.Clostridia.Clostridiales.Ruminococcaceae.Flavonifractor	ARL5B
271399	ENSG00000165997	rs12779018	0.706483021	0.355107919	0.778861077	0.854763777	0.055180141	-0.275306243	-0.017746408	-0.026227064	0.145885648	0.295592292	0.06293685	0.1427146	0.370878605	0.133356331	0.968249443	0.907101516	Bacteria.Proteobacteria.Gammaproteobacteria.Pseudomonadales.Pseudomonadaceae.Pseudomonas	ARL5B
271400	ENSG00000165997	rs12779018	0.481627012	0.025422681	0.591428807	0.039145978	0.279983172	-2.29935477	-0.037880577	0.400184687	0.395592855	1.005132498	0.07022249	0.190096245	0.953812104	0.267367628	0.997675757	0.924386311	Bacteria.Bacteroidetes	ARL5B
271401	ENSG00000166002	rs4753468	0.094392672	0.037481948	0.370038582	0.301332765	-0.833450965	0.712904099	0.122571812	-0.096045731	0.49099802	0.335645958	0.135789355	0.092186116	0.433648964	0.120969233	0.998803525	0.997226571	Bacteria.Firmicutes.Clostridia.Clostridiales.Lachnospiraceae.Eubacterium_rectale_group	SMCO4
271402	ENSG00000166002	rs4753468	0.035335033	0.009602327	0.884846886	0.748989192	-0.435480089	0.430386435	0.011117963	0.020028165	0.202610426	0.161266627	0.076465924	0.062328418	0.04274665	0.006807096	0.922225994	0.899208511	Bacteria.Proteobacteria.Betaproteobacteria.Burkholderiales.Alcaligenaceae.Parasutterella	SMCO4
271403	ENSG00000166002	rs4753468	0.324057997	0.457200969	0.612575719	0.399320097	-0.30833243	0.205551848	0.065321822	-0.099666645	0.310289926	0.274828292	0.128369799	0.117473825	0.435306804	0.295219492	0.99032513	0.887246178	Bacteria.Firmicutes.Clostridia.Clostridiales.Ruminococcaceae.Ruminococcaceae_UCG_013	SMCO4
271404	ENSG00000166002	rs4753468	0.092001079	0.008295876	0.933383461	0.217286937	-0.405292264	0.47664621	0.006450269	0.075754804	0.236987157	0.175040287	0.076868472	0.060805118	0.082611339	0.007125669	0.959537814	0.96310677	Bacteria.Firmicutes.Clostridia.Clostridiales.Lachnospiraceae.Tyzzerella	SMCO4
271405	ENSG00000166002	rs4753468	0.84421019	0.890427966	0.357140419	0.303354761	0.124744084	-0.065812931	-0.143521416	0.119655204	0.632263014	0.475858017	0.154753714	0.115332148	0.841953837	0.677738443	0.999330493	0.996754281	Bacteria.Proteobacteria	SMCO4
271406	ENSG00000166002	rs4753468	0.111267384	0.101871312	0.987518051	0.671244651	-0.41261013	0.332837834	0.002933204	-0.054525383	0.255568145	0.200588156	0.186771877	0.127881812	0.138516039	0.052303277	0.999005033	0.932849897	Bacteria.Actinobacteria.Coriobacteriia.Coriobacteriales	SMCO4
271407	ENSG00000166002	rs4753468	0.893697433	0.734821668	0.638493461	0.322764689	-0.096694148	-0.21245207	-0.066627971	0.118681956	0.720784184	0.624537647	0.141155032	0.119114208	0.954184916	0.771374058	0.999826541	0.999832315	Bacteria.Firmicutes.Clostridia.Clostridiales.Lachnospiraceae	SMCO4
271408	ENSG00000166002	rs4753468	0.063438572	0.116929524	0.720518919	0.688688599	-0.508353496	0.324625852	-0.047634949	-0.038457351	0.269200445	0.204305035	0.132568981	0.095563026	0.156167277	0.120525775	0.890246619	0.895507627	Bacteria.Firmicutes.Clostridia.Clostridiales.Ruminococcaceae.Ruminiclostridium_9	SMCO4
271409	ENSG00000166002	rs4753468	0.029997428	0.005834353	0.828429179	0.530972638	-0.44464031	0.465842005	-0.026040627	-0.063555483	0.200396017	0.163394528	0.119676788	0.10089885	0.036123799	0.004433445	0.822239037	0.9138367	Bacteria.Actinobacteria.Actinobacteria	SMCO4
271410	ENSG00000166002	rs4753468	0.606708917	0.521820774	0.060650562	0.03093479	0.195858805	-0.199930972	-0.252066715	0.24119858	0.378623972	0.310436351	0.132026496	0.109344293	0.658492874	0.426930951	0.786577065	0.658175242	Bacteria.Firmicutes.Negativicutes.Selenomonadales	SMCO4
271411	ENSG00000166002	rs4753468	0.101186367	0.025845464	0.859622052	0.646922702	-0.46621867	0.458223451	0.021371372	-0.037322198	0.280397389	0.200903395	0.120362568	0.081103462	0.142139886	0.025798686	0.960255544	0.997216401	Bacteria.Firmicutes.Clostridia.Clostridiales.Ruminococcaceae.Subdoligranulum	SMCO4
271412	ENSG00000166002	rs4753468	0.163971864	0.666177256	0.483790134	0.543112699	-0.842099657	0.186704963	0.077448261	0.049177056	0.598191455	0.430816256	0.109972045	0.080442611	0.755726528	0.664432786	0.999973618	0.989705988	Bacteria.Bacteroidetes.Bacteroidia.Bacteroidales.Bacteroidaceae.Bacteroides	SMCO4
271413	ENSG00000166002	rs4753468	0.004317624	0.003442931	0.054038153	0.139433403	-0.737263775	0.583618429	-0.140468496	0.085429957	0.249268231	0.192206827	0.071591854	0.05709676	0.025446767	0.007186459	0.86527713	0.998607976	Bacteria.Firmicutes.Clostridia.Clostridiales.Lachnospiraceae.Tyzzerella_4	SMCO4
271414	ENSG00000166002	rs4753468	0.188403464	0.158100578	0.28327214	0.084694187	-0.310946107	0.249332289	0.099029264	-0.126104904	0.233921226	0.174611579	0.091528452	0.072026012	0.202226416	0.089294772	0.490607207	0.776402308	Bacteria.Firmicutes.Clostridia.Clostridiales.Christensenellaceae	SMCO4
271415	ENSG00000166002	rs4753468	0.321288149	0.871878504	0.727504753	0.276983233	-0.692001966	-0.08034187	0.042903135	0.098713162	0.692390221	0.496211299	0.122596553	0.090040316	0.919841614	0.714654886	0.997187614	0.921529413	Bacteria.Bacteroidetes.Bacteroidia.Bacteroidales	SMCO4
271416	ENSG00000166002	rs4753468	0.122667613	0.409906486	0.712539108	0.434808968	-0.543654418	0.227103	-0.04785729	-0.082427505	0.347599551	0.273811769	0.12932223	0.1048892	0.345763977	0.389677078	0.862387916	0.919745892	Bacteria.Firmicutes.Clostridia.Clostridiales.Ruminococcaceae.Anaerotruncus	SMCO4
271417	ENSG00000166002	rs4753468	0.03011266	0.008747855	0.693191489	0.521394634	-0.449579335	0.433530833	-0.031327834	0.043675332	0.202769162	0.160361722	0.079053457	0.067745874	0.033684875	0.006335956	0.968802863	0.997181136	Bacteria.Bacteroidetes.Bacteroidia.Bacteroidales.Prevotellaceae	SMCO4
271418	ENSG00000166002	rs4753468	0.048606364	0.029172464	0.948302665	0.797506694	-0.443603393	0.379265818	-0.004894774	-0.015260077	0.220719748	0.170036361	0.075200893	0.059232631	0.079228634	0.026001909	0.997974355	0.998439902	Bacteria.Verrucomicrobia.Verrucomicrobiae.Verrucomicrobiales.Verrucomicrobiaceae.Akkermansia	SMCO4
271419	ENSG00000166002	rs4753468	0.013263569	0.00514011	0.139435713	0.236346807	-0.52976648	0.45040072	0.160543456	-0.093182753	0.208048102	0.155513557	0.107299194	0.077963368	0.020691278	0.003588923	0.997604342	0.996621608	Bacteria.Proteobacteria.Deltaproteobacteria	SMCO4
271420	ENSG00000166002	rs4753468	0.234129176	0.232435056	0.981304341	0.794724242	-0.431736461	0.34211805	-0.003125702	-0.027632347	0.359496168	0.283831123	0.132872744	0.105768967	0.321658068	0.170420366	0.984836208	0.998600531	Bacteria.Firmicutes.Clostridia.Clostridiales.Ruminococcaceae.Ruminiclostridium_6	SMCO4
271421	ENSG00000166002	rs4753468	0.228657846	0.270047479	0.739427288	0.433805731	-0.354619329	0.261204398	0.03384897	-0.065868071	0.291802212	0.234803652	0.101333121	0.08363363	0.30836523	0.149882703	0.999985325	0.999758873	Bacteria.Firmicutes.Clostridia.Clostridiales.Ruminococcaceae.Ruminococcaceae_UCG_014	SMCO4
271422	ENSG00000166002	rs4753468	0.275557221	0.263155676	0.673345973	0.633030322	-0.333346043	0.299100728	0.048223248	-0.047336725	0.30314878	0.264986033	0.113874796	0.098673856	0.359957531	0.198574782	0.961249848	0.997513341	Bacteria.Firmicutes.Clostridia.Clostridiales.Lachnospiraceae.Eubacterium_xylanophilum_group	SMCO4
271423	ENSG00000166002	rs4753468	0.024093775	0.004247759	0.095992662	0.042264873	-0.449133197	0.455406638	-0.190747718	0.16942711	0.194458923	0.153675725	0.112928767	0.081781118	0.037234772	0.003158486	0.412043461	0.637950314	Bacteria.Firmicutes.Clostridia.Clostridiales.Peptostreptococcaceae	SMCO4
271424	ENSG00000166002	rs4753468	0.049532227	0.016917229	0.111490041	0.256267887	-0.396494056	0.372278388	0.114179716	-0.066047039	0.198112802	0.151848759	0.070767111	0.057665876	0.050869449	0.007937864	0.606284022	0.903004347	Bacteria.Firmicutes.Clostridia.Clostridiales.Lachnospiraceae.Lachnospiraceae_NK4A136_group	SMCO4
271425	ENSG00000166002	rs4753468	0.038980262	0.019311091	0.713875501	0.976431748	-0.461546471	0.405864615	0.041297821	-0.002666505	0.219052783	0.169171762	0.112142905	0.089912531	0.042974453	0.01107462	0.997117901	0.959406341	Bacteria.Firmicutes.Clostridia.Clostridiales.Lachnospiraceae.Eubacterium_hallii_group	SMCO4
271426	ENSG00000166002	rs4753468	0.998975963	0.645840144	0.597138143	0.366435541	-0.001059076	-0.42288407	-0.072357638	0.13640628	0.822017902	0.915934274	0.136233061	0.149975983	0.999954529	0.989125616	0.999968393	0.999515331	Bacteria.Firmicutes	SMCO4
271427	ENSG00000166002	rs4753468	0.279096082	0.36275449	0.384824968	0.176305554	-0.269546829	0.188132426	-0.145560455	0.155649303	0.246957952	0.205256268	0.166365105	0.113854202	0.272856343	0.145632559	0.988415778	0.959164529	Bacteria.Firmicutes.Bacilli.Lactobacillales.Streptococcaceae	SMCO4
271428	ENSG00000166002	rs4753468	0.034173152	0.010400345	0.025143608	0.103089	-0.417286315	0.390980124	0.218944254	-0.128761474	0.192862788	0.148162236	0.095518898	0.077880772	0.036419793	0.006818637	0.936901003	0.997201293	Bacteria.Firmicutes.Clostridia.Clostridiales.Lachnospiraceae.Coprococcus_1	SMCO4
271429	ENSG00000166002	rs4753468	0.053915301	0.030245857	0.702232643	0.712676175	-0.489172127	0.449758278	0.038121709	-0.031054717	0.249182624	0.203019691	0.099275595	0.083959461	0.09656835	0.029233168	0.611976461	0.968472113	Bacteria.Firmicutes.Clostridia.Clostridiales.Lachnospiraceae.Anaerostipes	SMCO4
271430	ENSG00000166002	rs4753468	0.007795077	0.004323339	0.109812814	0.310146302	-0.665906787	0.529630562	-0.165810578	0.087459895	0.242503262	0.179095696	0.102275463	0.085501758	0.023002119	0.005206768	0.945687051	0.8458603	Bacteria.Firmicutes.Bacilli.Lactobacillales.Carnobacteriaceae.Granulicatella	SMCO4
271431	ENSG00000166002	rs4753468	0.019695795	0.011097122	0.111292091	0.133496313	-0.479907376	0.4083897	0.160975625	-0.114054123	0.200694085	0.156207741	0.099714326	0.075062277	0.029021126	0.006988507	0.995339941	0.95316496	Bacteria.Proteobacteria.Deltaproteobacteria.Desulfovibrionales.Desulfovibrionaceae.Bilophila	SMCO4
271432	ENSG00000166002	rs4753468	0.192325532	0.194094688	0.49320031	0.556759122	-0.859828831	0.711821965	0.090246362	-0.065856614	0.652665003	0.542497702	0.13095882	0.11148607	0.826230278	0.510828023	0.999135888	0.996172726	Bacteria.Firmicutes.Clostridia.Clostridiales.Ruminococcaceae	SMCO4
271433	ENSG00000166002	rs4753468	0.663561007	0.388678907	0.274149373	0.411774668	-0.144149831	0.232937316	-0.109880732	0.063437958	0.32986364	0.268412824	0.099631445	0.076792978	0.582452805	0.230679019	0.996566686	0.997858307	Bacteria.Proteobacteria.Gammaproteobacteria	SMCO4
271434	ENSG00000166002	rs4753468	0.151241709	0.04935604	0.378454661	0.551861038	-0.331855787	0.348006457	-0.06430297	0.034253553	0.228511115	0.173746753	0.072511037	0.057271978	0.144486424	0.027027697	0.999492402	0.999741582	Bacteria.Proteobacteria.Gammaproteobacteria.Enterobacteriales.Enterobacteriaceae.Escherichia_Shigella	SMCO4
271435	ENSG00000166002	rs4753468	0.047812176	0.024324192	0.94111328	0.841364082	-0.44502815	0.3867461	-0.00559409	-0.012055532	0.220620936	0.167730569	0.075435859	0.059992285	0.080521548	0.022169779	0.963437541	0.99789802	Bacteria.Verrucomicrobia	SMCO4
271436	ENSG00000166002	rs4753468	0.052167868	0.011527631	0.935155602	0.501045284	-0.416376702	0.406140519	0.007483254	-0.047078957	0.21050127	0.156209385	0.091621567	0.06957919	0.055837233	0.006537134	0.999296249	0.97562022	Bacteria.Bacteroidetes.Bacteroidia.Bacteroidales.Porphyromonadaceae	SMCO4
271437	ENSG00000166002	rs4753468	0.042751965	0.014188724	0.298076725	0.13634695	-0.408237028	0.381623319	-0.092820236	0.108353686	0.197532384	0.151417318	0.088487046	0.071842703	0.044317396	0.00820981	0.852510425	0.736300188	Bacteria.Fusobacteria.Fusobacteriia.Fusobacteriales.Fusobacteriaceae.Fusobacterium	SMCO4
271438	ENSG00000166002	rs4753468	0.077690552	0.029142022	0.758629817	0.968153319	-0.400081515	0.424497595	0.030683701	0.003286034	0.223185319	0.190277865	0.099435986	0.081989756	0.12110614	0.032405067	0.820359186	0.946882776	Bacteria.Bacteroidetes.Bacteroidia.Bacteroidales.Porphyromonadaceae.Odoribacter	SMCO4
271439	ENSG00000166002	rs4753468	0.248182256	0.213858111	0.531606407	0.463928108	-0.314976784	0.281486119	0.061449672	-0.059598377	0.270311798	0.224235162	0.097706873	0.080894127	0.268582413	0.124378793	0.999858829	0.941143086	Bacteria.Proteobacteria.Betaproteobacteria.Neisseriales.Neisseriaceae.Eikenella	SMCO4
271440	ENSG00000166002	rs4753468	0.02260538	0.049178513	0.261212593	0.575873178	-0.652047821	0.48707366	-0.126762692	0.054393638	0.279170368	0.242982022	0.111843588	0.096741162	0.115084218	0.070354397	0.998832683	0.981449155	Bacteria.Firmicutes.Clostridia.Clostridiales.Ruminococcaceae.Eubacterium_coprostanoligenes_group	SMCO4
271441	ENSG00000166002	rs4753468	0.059018166	0.015213498	0.562033322	0.951321453	-0.402527132	0.406022567	0.049028583	0.004132868	0.209454376	0.162848993	0.084123523	0.06743848	0.056121045	0.007505027	0.557352489	0.999289972	Bacteria.Firmicutes.Clostridia.Clostridiales.Lachnospiraceae.Lachnospira	SMCO4
271442	ENSG00000166002	rs4753468	0.06917365	0.060511558	0.849936918	0.904949004	-0.459149361	0.382136981	-0.018112583	-0.009376669	0.248476627	0.200043154	0.09535232	0.078217973	0.145942052	0.049307978	0.996596763	0.999791394	Bacteria.Firmicutes.Clostridia.Clostridiales.Ruminococcaceae.Ruminococcaceae_UCG_005	SMCO4
271443	ENSG00000166002	rs4753468	0.023447949	0.00802725	0.362955001	0.407691718	-0.53134887	0.455708258	0.089199688	-0.058820776	0.228954676	0.166609419	0.097359588	0.070582385	0.027602217	0.005094852	0.975933082	0.870563625	Bacteria.Bacteroidetes.Bacteroidia.Bacteroidales.Rikenellaceae.Alistipes	SMCO4
271444	ENSG00000166002	rs4753468	0.033277685	0.044421254	0.568031184	0.648504737	-0.479839128	0.35615169	-0.045784457	-0.02957668	0.220620264	0.173748375	0.079780878	0.064582802	0.051161594	0.028845188	0.739857946	0.990268195	Bacteria.Firmicutes.Negativicutes.Selenomonadales.Acidaminococcaceae.Phascolarctobacterium	SMCO4
271445	ENSG00000166002	rs4753468	0.076407408	0.026784718	0.477546576	0.583871331	-0.382089644	0.373554285	0.095287588	-0.052406207	0.212202662	0.164847771	0.133383987	0.095199453	0.076620412	0.014500755	0.998043854	0.98261409	Bacteria.Firmicutes.Clostridia.Clostridiales.Ruminococcaceaencultured	SMCO4
271446	ENSG00000166002	rs4753468	0.022114448	0.007045482	0.34194917	0.403304313	-0.539693477	0.470055892	0.074450213	-0.053023264	0.230188173	0.168907998	0.077768792	0.063030775	0.03845829	0.007358422	0.683259201	0.935568656	Bacteria.Proteobacteria.Betaproteobacteria.Burkholderiales.Alcaligenaceae	SMCO4
271447	ENSG00000166002	rs4753468	0.356360913	0.361297132	0.245690986	0.059253476	-0.236690885	0.173915463	-0.119811948	0.137289313	0.254798748	0.189166406	0.102275908	0.071506408	0.269470973	0.138279607	0.620858311	0.86272	Bacteria.Firmicutes.Clostridia.Clostridiales.Lachnospiraceae.Lachnoclostridium	SMCO4
271448	ENSG00000166002	rs4753468	0.4242601	0.204953717	0.068152269	0.050125341	-0.19086192	0.221697713	0.181478441	-0.147895298	0.237355647	0.173146787	0.097839316	0.074095333	0.278335476	0.085751588	0.659164315	0.974025732	Bacteria.Firmicutes.Clostridia.Clostridiales.Lachnospiraceae.Eubacterium_eligens_group	SMCO4
271449	ENSG00000166002	rs4753468	0.01954138	0.009182927	0.295602101	0.504856164	-0.580744178	0.480112891	0.085643878	-0.045137588	0.242543871	0.17878399	0.081224997	0.06731004	0.042820725	0.010391492	0.636180799	0.994680072	Bacteria.Proteobacteria.Betaproteobacteria.Burkholderiales	SMCO4
271450	ENSG00000166002	rs4753468	0.023757393	0.008130578	0.367021321	0.408027116	-0.530452188	0.454981038	0.088398537	-0.058788715	0.229096823	0.166630275	0.097312057	0.070594663	0.027708249	0.005067246	0.97729231	0.890158219	Bacteria.Bacteroidetes.Bacteroidia.Bacteroidales.Rikenellaceae	SMCO4
271451	ENSG00000166002	rs4753468	0.258117268	0.324415507	0.415634112	0.204935594	-0.281103885	0.203386823	-0.136234798	0.146735929	0.246398081	0.204830489	0.166290858	0.114596695	0.248385562	0.132542505	0.976314705	0.967025883	Bacteria.Firmicutes.Bacilli.Lactobacillales.Streptococcaceae.Streptococcus	SMCO4
271452	ENSG00000166002	rs4753468	0.102343656	0.034125504	0.197010645	0.14592056	-0.348298956	0.339598173	-0.097689071	0.083788138	0.210201384	0.156913448	0.074945092	0.05693194	0.099103801	0.022072818	0.612730215	0.784864478	Bacteria.Firmicutes.Clostridia.Clostridiales.Lachnospiraceae.Roseburia	SMCO4
271453	ENSG00000166002	rs4753468	0.960651945	0.681584973	0.013050756	0.02081359	-0.012480256	0.082106747	0.235758643	-0.179545724	0.251993747	0.199215276	0.092360802	0.075787355	0.543245032	0.321992535	0.411041951	0.824114332	Bacteria.Firmicutes.Clostridia.Clostridiales.Ruminococcaceae.Ruminococcus_1	SMCO4
271454	ENSG00000166002	rs4753468	0.021480511	0.00578962	0.285098276	0.183952341	-0.524468758	0.460619336	-0.138024527	0.12858854	0.222576953	0.161406534	0.128059082	0.095749351	0.031048291	0.004311359	0.88760533	0.997132292	Bacteria.Firmicutes.Bacilli.Bacillales	SMCO4
271455	ENSG00000166002	rs4753468	0.013181612	0.00429334	0.060430768	0.097071316	-0.507670043	0.451145917	0.213778808	-0.136234015	0.199183991	0.152430195	0.111873975	0.080922013	0.019561636	0.00344127	0.571246734	0.885965824	Bacteria.Firmicutes.Clostridia.Clostridiales.Lachnospiraceae.Dorea	SMCO4
271456	ENSG00000166002	rs4753468	0.049496766	0.008354125	0.998175106	0.482549574	-0.440576527	0.483084411	-0.000328293	-0.077968502	0.220103802	0.177572939	0.142986049	0.110396111	0.070563366	0.007922227	0.903415633	0.950236462	Bacteria.Actinobacteria	SMCO4
271457	ENSG00000166002	rs4753468	0.840942097	0.901163228	0.101493442	0.028151349	-0.056052832	-0.029489726	-0.257303229	0.246761009	0.278187051	0.236527023	0.154891705	0.109897306	0.537619143	0.355654942	0.933709887	0.923401405	Bacteria.Firmicutes.Bacilli	SMCO4
271458	ENSG00000166002	rs4753468	0.017956104	0.00890846	0.247968963	0.444332598	-0.629332846	0.504276069	0.101683406	-0.053143708	0.2591893	0.186996752	0.087224535	0.069054827	0.049555598	0.011505249	0.693368998	0.978350333	Bacteria.Proteobacteria.Betaproteobacteria	SMCO4
271459	ENSG00000166002	rs4753468	0.01200627	0.005869342	0.148897673	0.385231812	-0.55069485	0.459838336	0.147359039	-0.066746259	0.213076001	0.161410098	0.100878127	0.076351876	0.023085055	0.005320544	0.920183094	0.924783015	Bacteria.Firmicutes.Clostridia.Clostridiales.Lachnospiraceae.Fusicatenibacter	SMCO4
271460	ENSG00000166002	rs4753468	0.048579132	0.020587906	0.246835038	0.351768959	-0.404246493	0.374484063	0.104939047	-0.065647059	0.201112214	0.157779771	0.089799346	0.069993831	0.0441536	0.012017241	0.998277807	0.999325446	Bacteria.Bacteroidetes.Bacteroidia.Bacteroidales.Porphyromonadaceae.Parabacteroides	SMCO4
271461	ENSG00000166002	rs4753468	0.127854059	0.048067383	0.642230468	0.546851943	-0.573305053	0.523943163	-0.053016963	0.051874111	0.371719425	0.260049032	0.11358442	0.085649391	0.237581532	0.069223221	0.998896274	0.99087052	Bacteria.Proteobacteria.Deltaproteobacteria.Desulfovibrionales.Desulfovibrionaceae.Desulfovibrio	SMCO4
271462	ENSG00000166002	rs4753468	0.016669101	0.032587751	0.174373872	0.520107991	-0.743043441	0.543773908	-0.136807178	0.057922552	0.302362671	0.248997454	0.099618375	0.089567359	0.073866626	0.047928553	0.997329664	0.92426646	Bacteria.Firmicutes.Negativicutes.Selenomonadales.Veillonellaceae.Megasphaera	SMCO4
271463	ENSG00000166002	rs4753468	0.510443612	0.248334923	0.240980102	0.336605373	-0.188961261	0.249810132	0.12661314	-0.078662259	0.285529463	0.21445596	0.106995444	0.081258075	0.377926728	0.154422129	0.783337085	0.991307536	Bacteria.Firmicutes.Clostridia.Clostridiales.Ruminococcaceae.Ruminococcus_2	SMCO4
271464	ENSG00000166002	rs4753468	0.019980421	0.001869075	0.34239089	0.078848589	-0.48501911	0.521233796	-0.090888596	0.129511772	0.203320576	0.160730291	0.095027435	0.0725361	0.034864767	0.001623696	0.492981445	0.795956235	Bacteria.Firmicutes.Clostridia.Clostridiales.Peptostreptococcaceae.Intestinibacter	SMCO4
271465	ENSG00000166002	rs4753468	0.047301037	0.016540706	0.271915148	0.115495534	-0.399162283	0.37292901	-0.097901163	0.115417618	0.197414189	0.15156642	0.088352896	0.072348381	0.046474926	0.009392311	0.828877047	0.700517601	Bacteria.Fusobacteria.Fusobacteriia.Fusobacteriales	SMCO4
271466	ENSG00000166002	rs4753468	0.472515695	0.640033439	0.208304231	0.068627168	-0.184681619	0.099769718	-0.198635911	0.199851892	0.255578197	0.212342954	0.156299077	0.107935033	0.377466984	0.23827344	0.967792983	0.950973549	Bacteria.Firmicutes.Bacilli.Lactobacillales	SMCO4
271467	ENSG00000166002	rs4753468	0.045994058	0.038754163	0.790547264	0.243268871	-0.41194745	0.334657658	0.0264188	-0.09646229	0.202489804	0.158640578	0.099059486	0.081917641	0.054455183	0.017350217	0.904154296	0.96515345	Bacteria.Actinobacteria.Actinobacteria.Bifidobacteriales.Bifidobacteriaceae.Bifidobacterium	SMCO4
271468	ENSG00000166002	rs4753468	0.045195866	0.038115746	0.815439174	0.237676319	-0.412131161	0.334556127	0.023432007	-0.097471962	0.201810444	0.158053366	0.099981315	0.081786093	0.052449267	0.01865753	0.958613924	0.983925624	Bacteria.Actinobacteria.Actinobacteria.Bifidobacteriales.Bifidobacteriaceae	SMCO4
271469	ENSG00000166002	rs4753468	0.188886484	0.15833181	0.284964605	0.087337432	-0.310789211	0.249604676	0.098736869	-0.125179635	0.234062247	0.174901028	0.091582371	0.072116337	0.203503149	0.090925335	0.490002038	0.782823133	Bacteria.Firmicutes.Clostridia.Clostridiales.Christensenellaceae.Christensenellaceae_R_7_group	SMCO4
271470	ENSG00000166002	rs4753468	0.034326613	0.008433044	0.87359404	0.580709624	-0.434563523	0.421260966	-0.023364901	0.056444038	0.20102571	0.155045609	0.146283255	0.101676722	0.039063559	0.006038124	0.999670759	0.996530704	Bacteria.Firmicutes.Clostridia.Clostridiales.Ruminococcaceae.Flavonifractor	SMCO4
271471	ENSG00000166002	rs4753468	0.044233077	0.03296925	0.78118101	0.88462584	-0.41763934	0.363661304	0.029406088	0.011077954	0.203558968	0.16690035	0.105423098	0.076043726	0.045547242	0.018299106	0.920570146	0.995634428	Bacteria.Proteobacteria.Gammaproteobacteria.Pasteurellales.Pasteurellaceae.Haemophilus	SMCO4
271472	ENSG00000166002	rs4753468	0.043809336	0.031417785	0.861198329	0.880786727	-0.421028682	0.370489362	0.018399248	0.011426588	0.20478717	0.168455755	0.104813052	0.07589241	0.043261413	0.017586248	0.950026387	0.99813821	Bacteria.Proteobacteria.Gammaproteobacteria.Pasteurellales.Pasteurellaceae	SMCO4
271473	ENSG00000166002	rs4753468	0.446036544	0.270697901	0.410654707	0.416671004	-0.235996401	0.25929755	0.112136027	-0.079040783	0.307808612	0.233409199	0.13541671	0.096694672	0.459055667	0.190202729	0.99991226	0.982046009	Bacteria.Actinobacteria.Coriobacteriia.Coriobacteriales.Coriobacteriaceae.Collinsella	SMCO4
271474	ENSG00000166002	rs4753468	0.037893388	0.046647947	0.731754774	0.295770859	-0.444757651	0.331744234	-0.025705893	-0.065445948	0.209864645	0.16357062	0.074667887	0.062091076	0.057787935	0.02444277	0.912932744	0.951518999	Bacteria.Firmicutes.Negativicutes.Selenomonadales.Acidaminococcaceae	SMCO4
271475	ENSG00000166002	rs4753468	0.321334768	0.871890888	0.727530023	0.277072611	-0.691982771	-0.080340115	0.042901054	0.098697328	0.692438229	0.496248852	0.122602461	0.090042777	0.919593891	0.712133998	0.997675757	0.924386311	Bacteria.Bacteroidetes	SMCO4
271476	ENSG00000166002	rs4753468	0.013767966	0.003816539	0.203023496	0.156820417	-0.592431332	0.5483871	-0.092808781	0.085066139	0.233979391	0.182749912	0.072171505	0.059387029	0.042251211	0.005789233	0.952805104	0.99999132	Bacteria.Firmicutes.Clostridia.Clostridiales.Clostridiaceae_1	SMCO4
271477	ENSG00000166002	rs4753468	0.013380549	0.00514451	0.138108202	0.237613633	-0.527016096	0.449719446	0.159581654	-0.092763582	0.207243035	0.155294616	0.10629229	0.077824907	0.020835833	0.003385803	0.998525812	0.997174658	Bacteria.Proteobacteria.Deltaproteobacteria.Desulfovibrionales.Desulfovibrionaceae	SMCO4
271478	ENSG00000166002	rs4753468	0.019597142	0.005737618	0.307106723	0.987786848	-0.69391482	0.555484718	-0.122730504	-0.001260716	0.289946876	0.194428374	0.119225185	0.082043045	0.027402948	0.003759671	0.987128526	0.947088582	Bacteria.Proteobacteria.Gammaproteobacteria.Pseudomonadales	SMCO4
271479	ENSG00000166002	rs4753468	0.773182691	0.170747113	0.161744525	0.514073203	-0.087029804	0.290603406	-0.21888978	0.07188291	0.300706282	0.209801716	0.154656091	0.109560258	0.442766193	0.145852479	0.778495902	0.836650474	Bacteria.Firmicutes.Erysipelotrichia.Erysipelotrichales	SMCO4
271480	ENSG00000166002	rs4753468	0.006334228	0.006535779	0.077152748	0.19830136	-0.804746389	0.611389197	-0.185935165	0.103901062	0.285222814	0.217564502	0.103531214	0.079943609	0.036979047	0.012803394	0.762168042	0.947283106	Bacteria.Firmicutes.Erysipelotrichia.Erysipelotrichales.Erysipelotrichaceae.Clostridium_innocuum_group	SMCO4
271481	ENSG00000166002	rs4753468	0.00066273	0.000342028	0.007299586	0.017672847	-1.159569525	0.807166101	-0.296654974	0.168675571	0.324183951	0.213476586	0.107095639	0.06928889	0.010232438	0.002028466	0.935115684	0.850454025	Bacteria.Proteobacteria.Gammaproteobacteria.Enterobacteriales.Enterobacteriaceae.Citrobacter	SMCO4
271482	ENSG00000166002	rs4753468	0.016986329	0.002615269	0.207216034	0.090964875	-0.59451472	0.550220772	-0.134990749	0.138800922	0.242655835	0.175769078	0.105962016	0.080896505	0.037152559	0.003978987	0.979221309	0.998719086	Bacteria.Firmicutes.Bacilli.Bacillales.Family_XI.Gemella	SMCO4
271483	ENSG00000166002	rs4753468	0.074187634	0.071664376	0.742244596	0.981704693	-0.484151792	0.388342739	-0.049138364	-0.002532061	0.26679734	0.212077841	0.148774308	0.109993045	0.155527232	0.061630462	0.998820086	0.96843359	Bacteria.Firmicutes.Clostridia.Clostridiales.Family_XIII	SMCO4
271484	ENSG00000166002	rs4753468	0.781133307	0.17958292	0.157126211	0.489474658	-0.083923132	0.284536475	-0.221637686	0.076345168	0.300803584	0.209733268	0.154847308	0.109834507	0.442143596	0.149035153	0.76634727	0.832883138	Bacteria.Firmicutes.Erysipelotrichia.Erysipelotrichales.Erysipelotrichaceae	SMCO4
271485	ENSG00000166002	rs4753468	0.583260379	0.541052057	0.017461855	0.005898198	0.167390696	-0.148413764	0.287157545	-0.262469361	0.303582274	0.241532711	0.117729373	0.092187571	0.546242511	0.334429936	0.948905015	0.941715898	Bacteria.Firmicutes.Clostridia.Clostridiales.Ruminococcaceae.Ruminococcaceae_NK4A214_group	SMCO4
271486	ENSG00000166002	rs4753468	0.034966781	0.010677654	0.407963123	0.091852311	-0.419851708	0.39279843	-0.058767901	0.08871116	0.194932333	0.149412381	0.070559986	0.051847945	0.039627306	0.006278605	0.747141316	0.778226454	Bacteria.Firmicutes.Negativicutes.Selenomonadales.Veillonellaceae.Dialister	SMCO4
271487	ENSG00000166002	rs4753468	0.575786907	0.568618959	0.291661251	0.187800271	-0.176025413	0.141646718	0.114084515	-0.114568828	0.312997003	0.247200192	0.107311029	0.086069611	0.496016657	0.313979267	0.997594253	0.968019235	Bacteria.Firmicutes.Erysipelotrichia.Erysipelotrichales.Erysipelotrichaceae.Faecalitalea	SMCO4
271488	ENSG00000166002	rs4753468	0.197099045	0.196800417	0.263447315	0.111114262	-0.297729069	0.236468568	0.106036556	-0.120460076	0.228457428	0.181327683	0.094000247	0.074579631	0.168964454	0.094740174	0.84372248	0.84890854	Bacteria.Firmicutes.Clostridia.Clostridiales.Ruminococcaceae.Ruminococcaceae_UCG_003	SMCO4
271489	ENSG00000166002	rs4753468	0.162329454	0.118686296	0.865907389	0.735334897	-0.397902204	0.349352768	0.014069884	-0.02368106	0.281534946	0.220941387	0.082994162	0.069754749	0.215559987	0.089280301	0.876624122	0.970801551	Bacteria.Bacteroidetes.Bacteroidia.Bacteroidales.Prevotellaceae.Prevotella_9	SMCO4
271490	ENSG00000166002	rs4753468	0.207039787	0.129929549	0.874592916	0.618966983	-0.40608339	0.333908911	0.01743528	-0.039027627	0.318633056	0.217698908	0.110035981	0.078100613	0.277659487	0.12884982	0.999878354	0.992911257	Bacteria.Bacteroidetes.Bacteroidia.Bacteroidales.Porphyromonadaceae.Barnesiella	SMCO4
271491	ENSG00000166002	rs4753468	0.157648508	0.036106737	0.794550623	0.841808272	-0.380009317	0.422366571	-0.033008425	-0.019000814	0.265833138	0.197360498	0.126237831	0.094823441	0.17505675	0.037105473	0.926890345	0.937819512	Bacteria.Firmicutes.Clostridia.Clostridiales.Lachnospiraceae.Blautia	SMCO4
271492	ENSG00000166002	rs4753468	0.015767471	0.004807515	0.232591261	0.181542831	-0.602403379	0.56248138	-0.089335115	0.085372279	0.242975477	0.192637102	0.074140085	0.06321588	0.050984609	0.008260267	0.99714486	0.996602117	Bacteria.Firmicutes.Clostridia.Clostridiales.Clostridiaceae_1.Clostridium_sensu_stricto_1	SMCO4
271493	ENSG00000166002	rs4753468	0.821419568	0.80254933	0.74805715	0.441080926	-0.179766037	-0.19578487	-0.043304262	0.101626723	0.793199726	0.779791161	0.13424816	0.13111135	0.997454612	0.880012589	0.997650199	0.999159905	Bacteria.Firmicutes.Clostridia.Clostridiales	SMCO4
271494	ENSG00000166002	rs4753468	0.014083991	0.004268866	0.109447684	0.079844775	-0.944319355	0.813859323	0.13092847	-0.108644292	0.374253309	0.274795513	0.080674765	0.061055784	0.105698811	0.022828213	0.889709313	0.767292968	Bacteria.Firmicutes.Clostridia.Clostridiales.Ruminococcaceae.Faecalibacterium	SMCO4
271495	ENSG00000166002	rs4753468	0.460872619	0.730223856	0.204697063	0.060127227	-0.193700949	0.077718266	-0.125065783	0.162963393	0.261118255	0.224414363	0.097620833	0.08517785	0.403372778	0.292048035	0.710816303	0.792749581	Bacteria.Firmicutes.Negativicutes.Selenomonadales.Veillonellaceae	SMCO4
271496	ENSG00000166002	rs4753468	0.029380918	0.009853215	0.093846892	0.180996677	-0.437374896	0.399978742	0.220180522	-0.126764317	0.196350849	0.15041637	0.129491819	0.093746558	0.033593694	0.00556022	0.999276643	0.988728768	Bacteria.Firmicutes.Clostridia.Clostridiales.Ruminococcaceae.Ruminiclostridium_5	SMCO4
271497	ENSG00000166002	rs4753468	0.030299502	0.029591848	0.072543377	0.063477243	-0.435541425	0.357523442	0.187954056	-0.142218034	0.196668372	0.160719396	0.102968936	0.075323384	0.036428948	0.015266946	0.99935717	0.949725174	Bacteria.Firmicutes.Erysipelotrichia.Erysipelotrichales.Erysipelotrichaceae.Erysipelotrichaceae_UCG_003	SMCO4
271498	ENSG00000166002	rs4753468	0.085992366	0.078712049	0.827711258	0.830637389	-0.453069037	0.3632078	-0.037156768	-0.02566802	0.25987693	0.203327982	0.170040936	0.119527142	0.120684454	0.045167843	0.999739884	0.90950949	Bacteria.Actinobacteria.Coriobacteriia.Coriobacteriales.Coriobacteriaceae	SMCO4
271499	ENSG00000166002	rs4753468	0.285156928	0.230058573	0.997055752	0.700065874	-0.438897739	0.334308069	0.000570656	-0.041922645	0.407259114	0.275926852	0.154052465	0.108344535	0.379634537	0.191544129	0.999490895	0.999590371	Bacteria.Firmicutes.Bacilli.Bacillales.Staphylococcaceae.Staphylococcus	SMCO4
271500	ENSG00000166002	rs4753468	0.061284516	0.036410261	0.192743248	0.078525012	-0.378589444	0.331469415	0.083543457	-0.093944271	0.198796559	0.155147615	0.063475186	0.052557406	0.056581331	0.016988607	0.655956468	0.985377765	Bacteria.Proteobacteria.Betaproteobacteria.Burkholderiales.Alcaligenaceae.Sutterella	SMCO4
271501	ENSG00000166002	rs4753468	0.305564885	0.222870518	0.728631719	0.615193362	-0.33916153	0.304187968	0.05043586	-0.054378101	0.328417613	0.247166854	0.144745338	0.107656992	0.388509593	0.170098	0.99792254	0.986607256	Bacteria.Firmicutes.Clostridia.Clostridiales.Family_XIII.Family_XIII_AD3011_group	SMCO4
271502	ENSG00000166002	rs4753468	0.017359385	0.015821749	0.211845183	0.462500636	-0.698465106	0.514170539	-0.138217418	0.059988966	0.286085165	0.207499892	0.10961641	0.081163722	0.061566933	0.023723675	0.701637376	0.996502544	Bacteria.Firmicutes.Clostridia.Clostridiales.Family_XI	SMCO4
271503	ENSG00000166002	rs4753468	0.591543934	0.358996955	0.638447042	0.518156583	-0.250977992	0.264363916	0.072561567	-0.06702816	0.465404344	0.286163926	0.153704392	0.103163178	0.509782508	0.243265169	0.997947728	0.9977362	Bacteria.Actinobacteria.Actinobacteria.Micrococcales	SMCO4
271504	ENSG00000166002	rs4753468	0.002829724	0.001767631	0.042160892	0.246444735	-0.815247264	0.602334254	-0.197831701	0.083625732	0.262677388	0.184686812	0.095442019	0.071501228	0.011429081	0.002342245	0.858670885	0.979585985	Bacteria.Firmicutes.Erysipelotrichia.Erysipelotrichales.Erysipelotrichaceae.Erysipelatoclostridium	SMCO4
271505	ENSG00000166002	rs4753468	0.038558076	0.017670976	0.996281414	0.855338174	-0.42711582	0.389286017	-0.000393619	-0.012475406	0.202258468	0.159908939	0.084133004	0.06815758	0.043127837	0.010209929	0.939109411	0.971688449	Bacteria.Firmicutes.Clostridia.Clostridiales.Ruminococcaceae.Ruminococcaceae_UCG_002	SMCO4
271506	ENSG00000166002	rs4753468	0.07956888	0.097936311	0.643557583	0.989126948	-0.525704444	0.397655786	0.056767571	-0.001308352	0.295157687	0.23682846	0.122107369	0.095637693	0.157828467	0.093923731	0.99759175	0.990035446	Bacteria.Firmicutes.Clostridia.Clostridiales.Lachnospiraceae.Lachnospiraceae_UCG_008	SMCO4
271507	ENSG00000166002	rs4753468	0.01214386	0.004918608	0.158389269	0.62704295	-0.85464015	0.620957919	-0.181349073	0.041456613	0.331236017	0.213253815	0.127091315	0.084915263	0.032207526	0.005857837	0.838697858	0.907101516	Bacteria.Proteobacteria.Gammaproteobacteria.Pseudomonadales.Pseudomonadaceae.Pseudomonas	SMCO4
271508	ENSG00000166002	rs4753468	0.00957939	0.004692745	0.134756716	0.307513942	-0.648230527	0.526095451	-0.156122913	0.08826615	0.242811967	0.17965113	0.103088078	0.085817969	0.027002725	0.005294919	0.991744893	0.857301567	Bacteria.Firmicutes.Bacilli.Lactobacillales.Carnobacteriaceae	SMCO4
271509	ENSG00000166002	rs4753468	0.050909796	0.033285754	0.254355136	0.188752597	-0.397260577	0.346433851	-0.105040733	0.10513175	0.199725606	0.159290784	0.091339322	0.07915276	0.0665837	0.016060401	0.977260763	0.903472313	Bacteria.Firmicutes.Negativicutes.Selenomonadales.Veillonellaceae.Veillonella	SMCO4
271510	ENSG00000166002	rs4753468	0.081707807	0.01376006	0.887239095	0.535362654	-0.416910428	0.461559032	0.019580126	0.06805089	0.235772771	0.182275714	0.137543308	0.109203663	0.107166118	0.010951241	0.999672451	0.998587032	Bacteria.Firmicutes.Clostridia.Clostridiales.Ruminococcaceae.Butyricicoccus	SMCO4
271511	ENSG00000166002	rs4753468	0.602490065	0.396042559	0.172857796	0.158689492	-0.149204365	0.185014356	-0.131784394	0.099101253	0.285078781	0.216552738	0.095618508	0.069502063	0.528481026	0.230153256	0.9994853	0.999502343	Bacteria.Firmicutes.Clostridia.Clostridiales.Lachnospiraceae.Ruminococcus_gnavus_group	SMCO4
271512	ENSG00000166002	rs4753468	0.017008186	0.004920047	0.23035375	0.22984039	-0.569856895	0.482750285	0.130678779	-0.096683821	0.232639691	0.165795451	0.107927048	0.079761861	0.027126246	0.004361183	0.999694213	0.861738105	Bacteria.Firmicutes.Clostridia.Clostridiales.Lachnospiraceaencultured	SMCO4
271513	ENSG00000166002	rs4753468	0.38529006	0.100690875	0.266032912	0.816467014	-0.232454942	0.375168583	0.125316182	-0.023091167	0.265940885	0.225302624	0.111700089	0.099089114	0.39371951	0.081233785	0.790362291	0.993316498	Bacteria.Firmicutes.Clostridia.Clostridiales.Lachnospiraceae.Lachnospiraceae_ND3007_group	SMCO4
271514	ENSG00000166002	rs4753468	0.13870357	0.107277044	0.810584627	0.506132241	-0.39187146	0.321232904	0.020765348	-0.043323087	0.261414223	0.196697786	0.086288961	0.06479886	0.159457691	0.086041222	0.770607002	0.892285484	Bacteria.Firmicutes.Clostridia.Clostridiales.Lachnospiraceae.Lachnospiraceae_UCG_010	SMCO4
271515	ENSG00000166002	rs4753468	0.283156916	0.084139256	0.179573608	0.362776488	-0.255480608	0.312719682	-0.100588866	0.050917505	0.236072628	0.178286636	0.074142951	0.055554587	0.239708742	0.052367182	0.997282517	0.999171204	Bacteria.Proteobacteria.Gammaproteobacteria.Enterobacteriales.Enterobacteriaceae	SMCO4
271516	ENSG00000166037	rs7749	0.748316326	0.701172659	0.530832603	0.430322403	-0.094456801	0.125601563	-0.049127296	0.068708857	0.29313925	0.325868487	0.077966418	0.086579922	0.825037593	0.484055511	0.998803525	0.997226571	Bacteria.Firmicutes.Clostridia.Clostridiales.Lachnospiraceae.Eubacterium_rectale_group	CEP57
271517	ENSG00000166037	rs7749	0.413950766	0.486236184	0.088039934	0.054795067	0.279435675	-0.238046482	0.214155301	-0.251914734	0.339850032	0.339918444	0.123655396	0.128807088	0.561159523	0.422517348	0.656558124	0.853763375	Bacteria.Firmicutes.Clostridia.Clostridiales.Ruminococcaceae.Anaerotruncus	CEP57
271518	ENSG00000166037	rs7749	0.338642502	0.868761551	0.002922259	0.122139394	0.19750368	0.046171281	0.247783232	-0.169445877	0.20488948	0.278331363	0.080120218	0.108183782	0.375799977	0.394401195	0.981084248	0.998600531	Bacteria.Firmicutes.Clostridia.Clostridiales.Ruminococcaceae.Ruminiclostridium_6	CEP57
271519	ENSG00000166037	rs7749	0.630061295	0.348700159	0.448391147	0.777194058	-0.114416065	0.275148275	0.064122442	-0.030271682	0.236430527	0.291491786	0.084071041	0.1065319	0.497951554	0.176248701	0.999985325	0.999758873	Bacteria.Firmicutes.Clostridia.Clostridiales.Ruminococcaceae.Ruminococcaceae_UCG_014	CEP57
271520	ENSG00000166037	rs7749	0.142706478	0.067343883	0.500027445	0.926579023	-0.231935012	0.32736152	0.051979854	0.008767589	0.156316021	0.175956446	0.076639396	0.094776625	0.087994388	0.02828922	0.987817466	0.997201293	Bacteria.Firmicutes.Clostridia.Clostridiales.Lachnospiraceae.Coprococcus_1	CEP57
271521	ENSG00000166037	rs7749	0.909379135	0.772490561	0.219989706	0.289230618	0.031078539	0.085835995	0.140576104	-0.12865111	0.271984056	0.295653119	0.113506316	0.120399289	0.641822489	0.400019907	0.99032513	0.856693983	Bacteria.Firmicutes.Clostridia.Clostridiales.Ruminococcaceae.Ruminococcaceae_UCG_013	CEP57
271522	ENSG00000166037	rs7749	0.366382716	0.948960224	0.18207101	0.529706699	0.552731913	-0.040330397	-0.159247104	0.078655725	0.607650303	0.627610356	0.118062829	0.124486539	0.954184916	0.805418993	0.999826541	0.999832315	Bacteria.Firmicutes.Clostridia.Clostridiales.Lachnospiraceae	CEP57
271523	ENSG00000166037	rs7749	0.25916386	0.424006875	0.940464442	0.586322803	-0.229059785	0.219585154	0.004473272	-0.043793045	0.201225625	0.27292589	0.059663081	0.080075616	0.26107849	0.193681162	0.893923282	0.998607976	Bacteria.Firmicutes.Clostridia.Clostridiales.Lachnospiraceae.Tyzzerella_4	CEP57
271524	ENSG00000166037	rs7749	0.218128319	0.084812368	0.355724897	0.708166594	-0.201042969	0.311418894	0.064082309	-0.029999886	0.161667393	0.177938956	0.06889312	0.079794181	0.126869644	0.033606327	0.911615867	0.96508845	Bacteria.Firmicutes.Clostridia.Clostridiales.Ruminococcaceae.Ruminococcaceae_UCG_002	CEP57
271525	ENSG00000166037	rs7749	0.232867903	0.162094046	0.968412672	0.985081789	-0.252168728	0.344292158	-0.003010933	0.001572555	0.209402629	0.243464654	0.075742878	0.083778591	0.261365599	0.103011798	0.999858829	0.961364422	Bacteria.Proteobacteria.Betaproteobacteria.Neisseriales.Neisseriaceae.Eikenella	CEP57
271526	ENSG00000166037	rs7749	0.198586709	0.292496889	0.042037922	0.063652538	0.514561816	-0.51660641	-0.152624122	0.171112197	0.396169453	0.486783624	0.073586592	0.090688313	0.779644075	0.487162361	0.999973618	0.989705988	Bacteria.Bacteroidetes.Bacteroidia.Bacteroidales.Bacteroidaceae.Bacteroides	CEP57
271527	ENSG00000166037	rs7749	0.138610411	0.062931409	0.636058092	0.895094665	-0.236857019	0.340764824	-0.034603581	0.009593272	0.157967443	0.180097446	0.072780241	0.072469062	0.085154058	0.024577034	0.975933082	0.908057987	Bacteria.Bacteroidetes.Bacteroidia.Bacteroidales.Rikenellaceae.Alistipes	CEP57
271528	ENSG00000166037	rs7749	0.150465114	0.053339211	0.923285568	0.666772998	-0.236676109	0.352582393	-0.009961653	-0.045131503	0.162657232	0.17915966	0.103047564	0.104338071	0.096701949	0.023513801	0.833987305	0.916650172	Bacteria.Actinobacteria.Actinobacteria	CEP57
271529	ENSG00000166037	rs7749	0.488205357	0.276101056	0.878567346	0.6382691	-0.313239184	0.56728251	0.015640226	-0.056930564	0.44932469	0.516483354	0.101964978	0.120529839	0.792988784	0.454257629	0.999330493	0.996754281	Bacteria.Proteobacteria	CEP57
271530	ENSG00000166037	rs7749	0.049942988	0.057506112	0.2279785	0.570293109	-0.348071106	0.383774924	-0.10882241	0.058539878	0.174240279	0.198466186	0.089413522	0.1026082	0.071270398	0.034239799	0.945687051	0.866774619	Bacteria.Firmicutes.Bacilli.Lactobacillales.Carnobacteriaceae.Granulicatella	CEP57
271531	ENSG00000166037	rs7749	0.072517127	0.043886367	0.296980051	0.48907416	-0.295309414	0.37584112	-0.072943267	0.051540905	0.161767364	0.182876954	0.069379007	0.074081097	0.06550666	0.021362827	0.886764336	0.868923001	Bacteria.Proteobacteria.Betaproteobacteria.Burkholderiales.Alcaligenaceae.Parasutterella	CEP57
271532	ENSG00000166037	rs7749	0.620233798	0.253466669	0.085431257	0.383685308	-0.089305401	0.261081912	-0.166410865	0.091614674	0.179363551	0.226597957	0.095277211	0.104456812	0.404257855	0.112116523	0.976314705	0.980405449	Bacteria.Firmicutes.Bacilli.Lactobacillales.Streptococcaceae.Streptococcus	CEP57
271533	ENSG00000166037	rs7749	0.177126882	0.305299848	0.835796899	0.518601623	-0.262859403	0.236422208	0.015895131	0.056485804	0.192646573	0.228806412	0.076379974	0.08703026	0.201216477	0.145672346	0.959667475	0.997216401	Bacteria.Firmicutes.Clostridia.Clostridiales.Ruminococcaceae.Subdoligranulum	CEP57
271534	ENSG00000166037	rs7749	0.625130892	0.145828735	0.17395811	0.661316789	-0.092456977	0.299704732	0.115898876	-0.037050462	0.188331082	0.2035947	0.084311049	0.084184366	0.319653468	0.075849338	0.813115076	0.998819627	Bacteria.Firmicutes.Clostridia.Clostridiales.Ruminococcaceae.Ruminococcaceae_UCG_003	CEP57
271535	ENSG00000166037	rs7749	0.132262081	0.052839879	0.805825602	0.589388031	-0.237012163	0.346295098	0.015364792	0.03897379	0.155479896	0.175584852	0.062251066	0.071852433	0.081710435	0.024526376	0.998277807	0.999325446	Bacteria.Bacteroidetes.Bacteroidia.Bacteroidales.Porphyromonadaceae.Parabacteroides	CEP57
271536	ENSG00000166037	rs7749	0.132667335	0.106445516	0.56605736	0.700652128	-0.235150062	0.294565394	0.03786345	0.029522717	0.154422782	0.179932798	0.065642374	0.076455476	0.093898228	0.032292395	0.776917763	0.92250092	Bacteria.Firmicutes.Clostridia.Clostridiales.Lachnospiraceae.Lachnospiraceae_NK4A136_group	CEP57
271537	ENSG00000166037	rs7749	0.6679321	0.303079892	0.163097689	0.863968473	0.129886899	0.380528651	-0.150927859	-0.023929477	0.301398204	0.366570266	0.106987015	0.139121303	0.682654927	0.32069237	0.817261294	0.93080513	Bacteria.Firmicutes.Negativicutes.Selenomonadales	CEP57
271538	ENSG00000166037	rs7749	0.954472126	0.346679589	0.144196978	0.585588631	-0.012861532	0.248273915	-0.148801103	0.059099556	0.224410802	0.261913567	0.100667049	0.107851564	0.566449372	0.193050697	0.933709887	0.933837527	Bacteria.Firmicutes.Bacilli	CEP57
271539	ENSG00000166037	rs7749	0.374359728	0.246466474	0.458126726	0.660796064	-0.170523902	0.27837139	0.049057596	-0.033838698	0.190637993	0.238022688	0.06572704	0.076760667	0.187873789	0.082437524	0.955858825	0.969939639	Bacteria.Firmicutes.Clostridia.Clostridiales.Lachnospiraceae.Tyzzerella	CEP57
271540	ENSG00000166037	rs7749	0.286416695	0.852915321	0.164682908	0.584145333	0.870491337	-0.188374074	-0.189883342	0.091804752	0.809874146	1.012006615	0.13511592	0.166891436	0.999435429	0.996251787	0.999968393	0.999515331	Bacteria.Firmicutes	CEP57
271541	ENSG00000166037	rs7749	0.165396274	0.092813209	0.708405626	0.714740067	-0.228622179	0.320878626	0.033710964	-0.033115533	0.162960437	0.188106395	0.08974208	0.090209529	0.121888854	0.036939221	0.998043854	0.98261409	Bacteria.Firmicutes.Clostridia.Clostridiales.Ruminococcaceaencultured	CEP57
271542	ENSG00000166037	rs7749	0.257628597	0.061338833	0.849267606	0.357213483	-0.279752438	0.523054139	-0.019027714	0.116446709	0.244959365	0.274713806	0.099719682	0.125579288	0.315550805	0.079868248	0.901121106	0.856983743	Bacteria.Firmicutes.Clostridia.Clostridiales.Ruminococcaceae.Ruminiclostridium_9	CEP57
271543	ENSG00000166037	rs7749	0.112707887	0.094009409	0.621027289	0.829064112	-0.264871935	0.32579011	0.031610695	0.017216188	0.164733352	0.191699421	0.063632458	0.079420314	0.091135733	0.032716434	0.991923473	0.977793214	Bacteria.Bacteroidetes.Bacteroidia.Bacteroidales.Porphyromonadaceae	CEP57
271544	ENSG00000166037	rs7749	0.87639356	0.982090669	0.223160824	0.196729491	0.044325711	0.006933599	0.165045623	-0.200937026	0.283854212	0.307688883	0.134192364	0.154056833	0.602639284	0.408322434	0.99792254	0.986607256	Bacteria.Firmicutes.Clostridia.Clostridiales.Family_XIII.Family_XIII_AD3011_group	CEP57
271545	ENSG00000166037	rs7749	0.819651158	0.614113298	0.351751654	0.37710297	-0.058302467	0.142820184	0.082473205	-0.089497451	0.254686803	0.281890009	0.087930927	0.100634189	0.517842488	0.330522397	0.998896274	0.99087052	Bacteria.Proteobacteria.Deltaproteobacteria.Desulfovibrionales.Desulfovibrionaceae.Desulfovibrio	CEP57
271546	ENSG00000166037	rs7749	0.918783505	0.427038948	0.058780052	0.263673397	0.02103639	0.172555735	0.148817866	-0.092992121	0.205507277	0.215888838	0.077362312	0.082475919	0.547925674	0.19077476	0.996596763	0.999791394	Bacteria.Firmicutes.Clostridia.Clostridiales.Ruminococcaceae.Ruminococcaceae_UCG_005	CEP57
271547	ENSG00000166037	rs7749	0.638126071	0.185526573	0.515286155	0.835776561	-0.120666993	0.40783291	0.068505232	0.024574941	0.255359691	0.304785291	0.104714822	0.118073732	0.521369852	0.168116347	0.998891856	0.999590371	Bacteria.Firmicutes.Bacilli.Bacillales.Staphylococcaceae.Staphylococcus	CEP57
271548	ENSG00000166037	rs7749	0.113379835	0.058095214	0.712149414	0.841707097	-0.249959941	0.339535453	-0.025791643	-0.014975996	0.15575498	0.176013495	0.069596547	0.074689188	0.087854806	0.02473019	0.995339941	0.95533137	Bacteria.Proteobacteria.Deltaproteobacteria.Desulfovibrionales.Desulfovibrionaceae.Bilophila	CEP57
271549	ENSG00000166037	rs7749	0.060801114	0.187772147	0.104160767	0.642575081	-0.30590558	0.302135607	-0.123130308	0.041941235	0.160322178	0.226964134	0.07471105	0.089948894	0.072271822	0.050961747	0.329429726	0.974257691	Bacteria.Firmicutes.Clostridia.Clostridiales.Peptostreptococcaceae.Intestinibacter	CEP57
271550	ENSG00000166037	rs7749	0.151986078	0.085422477	0.36232314	0.429642231	-0.227143638	0.321781451	-0.067698323	0.054560383	0.156697131	0.184228107	0.073793458	0.068649644	0.091312646	0.037248948	0.911753627	0.987424055	Bacteria.Proteobacteria.Gammaproteobacteria.Pasteurellales.Pasteurellaceae	CEP57
271551	ENSG00000166037	rs7749	0.562277268	0.565320152	0.50806943	0.357890816	-0.133893322	0.155203109	0.056183013	-0.087511359	0.229878688	0.268558274	0.084419054	0.09450855	0.500896453	0.315665154	0.961249848	0.997513341	Bacteria.Firmicutes.Clostridia.Clostridiales.Lachnospiraceae.Eubacterium_xylanophilum_group	CEP57
271552	ENSG00000166037	rs7749	0.128216402	0.069506124	0.721955437	0.647854254	-0.279417424	0.396457025	-0.031832009	0.044836914	0.181343926	0.214812471	0.089067243	0.097710381	0.137916735	0.039140175	0.849998293	0.983121182	Bacteria.Firmicutes.Clostridia.Clostridiales.Lachnospiraceae.Eubacterium_eligens_group	CEP57
271553	ENSG00000166037	rs7749	0.431972359	0.157458148	0.666367921	0.795633916	-0.176198544	0.297075708	0.033924508	-0.018112029	0.222827847	0.20772075	0.078327496	0.069643627	0.280674155	0.085824515	0.959597159	0.99789802	Bacteria.Verrucomicrobia	CEP57
271554	ENSG00000166037	rs7749	0.184781285	0.062198852	0.978392687	0.576680605	-0.245778189	0.419400975	-0.003273422	0.091154626	0.183361639	0.221022645	0.120397287	0.162466373	0.183378028	0.037105489	0.999005033	0.925431572	Bacteria.Actinobacteria.Coriobacteriia.Coriobacteriales	CEP57
271555	ENSG00000166037	rs7749	0.346484405	0.451308962	0.413190525	0.204126379	-0.171591029	0.167580152	-0.059623983	0.117207716	0.180944128	0.221140125	0.072396206	0.091370442	0.289467393	0.198883682	0.508720582	0.905166544	Bacteria.Firmicutes.Clostridia.Clostridiales.Lachnospiraceae.Anaerostipes	CEP57
271556	ENSG00000166037	rs7749	0.573312228	0.717415584	0.010471369	0.102676366	0.114052106	0.076842579	0.213612764	-0.153282366	0.201489433	0.211399947	0.081027361	0.092598716	0.389772952	0.265198113	0.289012423	0.807292544	Bacteria.Firmicutes.Clostridia.Clostridiales.Christensenellaceae	CEP57
271557	ENSG00000166037	rs7749	0.222359029	0.160463093	0.474577626	0.491481199	-0.203740689	0.281492978	0.059627276	-0.070325119	0.165363701	0.198271412	0.082904413	0.101644554	0.139972746	0.054818511	0.944382312	0.99223971	Bacteria.Actinobacteria.Actinobacteria.Bifidobacteriales.Bifidobacteriaceae	CEP57
271558	ENSG00000166037	rs7749	0.199322033	0.087502854	0.959753524	0.925873476	-0.242442321	0.335957832	-0.002815655	0.006226806	0.18697003	0.193649733	0.055581827	0.066668511	0.170361369	0.04051056	0.999492402	0.999741582	Bacteria.Proteobacteria.Gammaproteobacteria.Enterobacteriales.Enterobacteriaceae.Escherichia_Shigella	CEP57
271559	ENSG00000166037	rs7749	0.291339128	0.172833498	0.865780223	0.801768842	-0.283745049	0.399340638	0.011955618	-0.019924006	0.26671873	0.289732067	0.070455252	0.079036079	0.426647937	0.142500179	0.996566686	0.997858307	Bacteria.Proteobacteria.Gammaproteobacteria	CEP57
271560	ENSG00000166037	rs7749	0.154409819	0.086342486	0.237799282	0.384274875	-0.224675641	0.321738281	-0.093251042	0.083760833	0.155926071	0.184757179	0.078265163	0.095621232	0.098501331	0.034203435	0.997117901	0.950206352	Bacteria.Firmicutes.Clostridia.Clostridiales.Lachnospiraceae.Eubacterium_hallii_group	CEP57
271561	ENSG00000166037	rs7749	0.992481507	0.482643051	0.205681015	0.550123203	0.002365099	0.180895035	0.11919184	-0.06050553	0.250023994	0.256185359	0.093240694	0.100723634	0.478916625	0.225549911	0.642422702	0.934686745	Bacteria.Bacteroidetes.Bacteroidia.Bacteroidales.Porphyromonadaceae.Odoribacter	CEP57
271562	ENSG00000166037	rs7749	0.137083224	0.05226607	0.877619661	0.832519328	-0.2397042	0.357992263	0.015462514	0.0202815	0.159236861	0.181062501	0.100019514	0.095521833	0.100032541	0.023103975	0.917770889	0.997132292	Bacteria.Firmicutes.Bacilli.Bacillales	CEP57
271563	ENSG00000166037	rs7749	0.348299599	0.06750225	0.910662123	0.399021358	-0.257063498	0.498772854	-0.011775685	0.09221721	0.272105032	0.26824886	0.10454148	0.108624192	0.40736006	0.087174433	0.997947728	0.9977362	Bacteria.Actinobacteria.Actinobacteria.Micrococcales	CEP57
271564	ENSG00000166037	rs7749	0.13049482	0.059675935	0.557634631	0.969326456	-0.241405559	0.349945347	-0.042659519	-0.00342972	0.157625263	0.182578287	0.072377603	0.08884949	0.08950743	0.022164862	0.998525812	0.998516628	Bacteria.Proteobacteria.Deltaproteobacteria.Desulfovibrionales.Desulfovibrionaceae	CEP57
271565	ENSG00000166037	rs7749	0.162514807	0.343533387	0.058282777	0.123046658	0.787405878	-0.583929024	-0.191454619	0.171007793	0.557377123	0.611976755	0.099325307	0.109451068	0.90794501	0.562174052	0.997187614	0.921529413	Bacteria.Bacteroidetes.Bacteroidia.Bacteroidales	CEP57
271566	ENSG00000166037	rs7749	0.957216712	0.09850938	0.097019134	0.651006184	0.011284649	0.397259494	-0.131823526	-0.043164921	0.20954174	0.237004646	0.078289726	0.094979029	0.575939091	0.076557511	0.624106651	0.902660525	Bacteria.Firmicutes.Negativicutes.Selenomonadales.Veillonellaceae	CEP57
271567	ENSG00000166037	rs7749	0.203897518	0.077870899	0.869779536	0.799565324	-0.231121691	0.369089575	-0.018095597	-0.033484099	0.180080938	0.206024539	0.109945231	0.131335049	0.160998742	0.039597626	0.889513508	0.964824305	Bacteria.Actinobacteria	CEP57
271568	ENSG00000166037	rs7749	0.128778165	0.235450523	0.503653902	0.773320538	-0.365240644	0.409284454	-0.055810014	0.033240146	0.237398945	0.341775045	0.082989795	0.114923551	0.269783438	0.185558121	0.997594253	0.968948848	Bacteria.Firmicutes.Erysipelotrichia.Erysipelotrichales.Erysipelotrichaceae.Faecalitalea	CEP57
271569	ENSG00000166037	rs7749	0.062532294	0.093993024	0.078057251	0.624658714	-0.28943116	0.309123769	-0.152124955	0.048445569	0.152728685	0.181883451	0.084970131	0.098546879	0.06823386	0.033243906	0.39506139	0.872264526	Bacteria.Firmicutes.Clostridia.Clostridiales.Peptostreptococcaceae	CEP57
271570	ENSG00000166037	rs7749	0.850201582	0.656281572	0.528477459	0.135614755	-0.059092346	-0.166784221	-0.045394067	0.123752764	0.311643563	0.373026797	0.07162939	0.081896916	0.664412028	0.44804712	0.960907055	0.804361781	Bacteria.Firmicutes.Clostridia.Clostridiales.Ruminococcaceae.Faecalibacterium	CEP57
271571	ENSG00000166037	rs7749	0.945903642	0.912141605	0.189256228	0.111637286	0.016288541	-0.032028381	0.113929892	-0.160033339	0.23913495	0.289148222	0.08587584	0.099228204	0.518954273	0.371919981	0.750531717	0.944685248	Bacteria.Firmicutes.Clostridia.Clostridiales.Ruminococcaceae.Ruminococcus_2	CEP57
271572	ENSG00000166037	rs7749	0.073392583	0.036524698	0.159395927	0.957499176	-0.278325112	0.36783318	-0.084813382	-0.00364141	0.152941606	0.17227691	0.05958409	0.068066227	0.062274806	0.016807718	0.824524716	0.945443594	Bacteria.Fusobacteria.Fusobacteriia.Fusobacteriales.Fusobacteriaceae.Fusobacterium	CEP57
271573	ENSG00000166037	rs7749	0.097242013	0.229201621	0.526248966	0.647336843	-0.32600307	0.275805088	0.054489584	0.05059127	0.193744452	0.227217338	0.085517486	0.110076724	0.135007058	0.131955179	0.906603649	0.927561557	Bacteria.Firmicutes.Clostridia.Clostridiales.Lachnospiraceae.Blautia	CEP57
271574	ENSG00000166037	rs7749	0.258579872	0.239933344	0.609293129	0.285686672	-0.196756011	0.23729623	-0.034488381	0.082487904	0.172633328	0.200078445	0.067154024	0.076626597	0.177920221	0.097520606	0.760694268	0.802301482	Bacteria.Firmicutes.Clostridia.Clostridiales.Lachnospiraceae.Roseburia	CEP57
271575	ENSG00000166037	rs7749	0.183955834	0.246038862	0.831540352	0.805523819	-0.273009054	0.284755406	-0.018059183	-0.022411008	0.203289118	0.243258751	0.084553243	0.090655243	0.215277992	0.158699946	0.770115326	0.998431627	Bacteria.Firmicutes.Clostridia.Clostridiales.Ruminococcaceae.Ruminococcus_1	CEP57
271576	ENSG00000166037	rs7749	0.417216064	0.200949537	0.463575615	0.749907512	-0.161579386	0.28727822	0.055424336	-0.026769904	0.197900991	0.222360346	0.075169064	0.083625758	0.222513432	0.08655909	0.713373655	0.996121245	Bacteria.Firmicutes.Negativicutes.Selenomonadales.Acidaminococcaceae.Phascolarctobacterium	CEP57
271577	ENSG00000166037	rs7749	0.103563646	0.098520198	0.316022776	0.193544598	-0.254990836	0.303176636	-0.079706193	0.134217785	0.154446816	0.180880835	0.078881272	0.102162979	0.07246748	0.038381608	0.67682024	0.911520231	Bacteria.Firmicutes.Clostridia.Clostridiales.Lachnospiraceae.Dorea	CEP57
271578	ENSG00000166037	rs7749	0.140671199	0.064571387	0.493463946	0.965292688	-0.23596439	0.344252203	-0.051154682	0.003932858	0.158207468	0.183099254	0.074277329	0.090036145	0.093695293	0.02499695	0.997604342	0.997419476	Bacteria.Proteobacteria.Deltaproteobacteria	CEP57
271579	ENSG00000166037	rs7749	0.312201751	0.345237544	0.894412319	0.567180423	-0.229966559	0.240416933	0.017236355	-0.088911564	0.225782539	0.252862553	0.129359632	0.154590445	0.314297465	0.180140712	0.998820086	0.961415255	Bacteria.Firmicutes.Clostridia.Clostridiales.Family_XIII	CEP57
271580	ENSG00000166037	rs7749	0.895649961	0.256377954	0.276447254	0.834976341	-0.031734811	0.294800606	-0.089062678	0.019077741	0.241012968	0.257451511	0.081146284	0.091210598	0.620197277	0.175035245	0.9994853	0.999502343	Bacteria.Firmicutes.Clostridia.Clostridiales.Lachnospiraceae.Ruminococcus_gnavus_group	CEP57
271581	ENSG00000166037	rs7749	0.719181831	0.292505803	0.064893444	0.333554345	-0.065769127	0.241433892	-0.17916295	0.10138156	0.182126078	0.227500573	0.095410144	0.10406332	0.462668035	0.125210736	0.981698993	0.976249604	Bacteria.Firmicutes.Bacilli.Lactobacillales.Streptococcaceae	CEP57
271582	ENSG00000166037	rs7749	0.35077823	0.043931268	0.673251103	0.462982785	-0.177136763	0.416112085	-0.031463144	-0.0620708	0.188475054	0.202516449	0.074274414	0.084071318	0.267661895	0.0313451	0.720753944	0.940799143	Bacteria.Firmicutes.Clostridia.Clostridiales.Lachnospiraceae.Lachnoclostridium	CEP57
271583	ENSG00000166037	rs7749	0.337176751	0.175907359	0.350068282	0.558425282	-0.169473264	0.285389383	0.079367684	-0.061570218	0.175274432	0.20856141	0.084322713	0.104672704	0.237025533	0.079030284	0.894170009	0.907101516	Bacteria.Proteobacteria.Gammaproteobacteria.Pseudomonadales.Pseudomonadaceae.Pseudomonas	CEP57
271584	ENSG00000166037	rs7749	0.157292979	0.12408886	0.804964202	0.544529716	-0.230830943	0.295605784	0.017137622	-0.049592317	0.161336008	0.189733945	0.069120681	0.081408552	0.096103645	0.047863806	0.968802863	0.997181136	Bacteria.Bacteroidetes.Bacteroidia.Bacteroidales.Prevotellaceae	CEP57
271585	ENSG00000166037	rs7749	0.173055622	0.082429825	0.996717689	0.921910713	-0.24626118	0.352027448	-0.000345086	0.008354116	0.178762657	0.199561371	0.083563434	0.084892151	0.149681703	0.047310909	0.994589664	0.998719086	Bacteria.Firmicutes.Bacilli.Bacillales.Family_XI.Gemella	CEP57
271586	ENSG00000166037	rs7749	0.163523855	0.058897851	0.726225919	0.459738946	-0.2879315	0.475160809	-0.028193256	0.068048823	0.204313547	0.247128508	0.080170449	0.091500579	0.231620384	0.069469628	0.997329664	0.92426646	Bacteria.Firmicutes.Negativicutes.Selenomonadales.Veillonellaceae.Megasphaera	CEP57
271587	ENSG00000166037	rs7749	0.100474115	0.120122031	0.543393245	0.998443928	-0.307964459	0.338472867	0.042787465	0.000165097	0.184823811	0.214909595	0.070039532	0.084329224	0.117069629	0.065850867	0.730272454	0.999734669	Bacteria.Proteobacteria.Betaproteobacteria.Burkholderiales	CEP57
271588	ENSG00000166037	rs7749	0.465675825	0.17308645	0.656223048	0.792406849	-0.169093181	0.292148143	0.035128311	-0.018384691	0.230417612	0.212087748	0.078553077	0.069567436	0.281826642	0.092660029	0.982891669	0.998439902	Bacteria.Verrucomicrobia.Verrucomicrobiae.Verrucomicrobiales.Verrucomicrobiaceae.Akkermansia	CEP57
271589	ENSG00000166037	rs7749	0.177189735	0.115576081	0.681281943	0.421386441	-0.226586112	0.295106873	-0.038082931	0.082998255	0.166086744	0.18502653	0.092307389	0.102575851	0.120523015	0.050479903	0.92078388	0.925546474	Bacteria.Firmicutes.Clostridia.Clostridiales.Lachnospiraceae.Fusicatenibacter	CEP57
271590	ENSG00000166037	rs7749	0.115071278	0.076562967	0.975541815	0.415431186	-0.246733047	0.316225972	-0.00299953	-0.096023212	0.154478299	0.175718806	0.097460616	0.117156559	0.084513737	0.032515952	0.999670759	0.996530704	Bacteria.Firmicutes.Clostridia.Clostridiales.Ruminococcaceae.Flavonifractor	CEP57
271591	ENSG00000166037	rs7749	0.875465354	0.799367121	0.487274016	0.376905135	0.076371982	-0.148267569	-0.07121372	0.104440684	0.485397407	0.580964206	0.101933044	0.117387926	0.928004648	0.759439678	0.999135888	0.977096731	Bacteria.Firmicutes.Clostridia.Clostridiales.Ruminococcaceae	CEP57
271592	ENSG00000166037	rs7749	0.181053488	0.245269242	0.831190978	0.778658626	-0.270181488	0.289113104	0.01599251	0.026927498	0.199834855	0.246574944	0.074719678	0.09540744	0.194722042	0.116846023	0.825251356	0.996359602	Bacteria.Proteobacteria.Betaproteobacteria	CEP57
271593	ENSG00000166037	rs7749	0.162087737	0.343135243	0.058102021	0.122875061	0.788333566	-0.584460895	-0.191610416	0.171092367	0.557458037	0.612025514	0.099332658	0.109454113	0.907004165	0.559660294	0.997675757	0.924386311	Bacteria.Bacteroidetes	CEP57
271594	ENSG00000166037	rs7749	0.113635744	0.05615549	0.223384597	0.45731758	-0.247775251	0.341344783	0.126198301	-0.087908222	0.154505301	0.17553696	0.102657262	0.117566229	0.080044609	0.021229652	0.999276643	0.988728768	Bacteria.Firmicutes.Clostridia.Clostridiales.Ruminococcaceae.Ruminiclostridium_5	CEP57
271595	ENSG00000166037	rs7749	0.100127981	0.075411341	0.594791794	0.994237676	-0.292206092	0.346828755	0.03559018	0.000528507	0.175184179	0.191950167	0.066580956	0.072898573	0.100757075	0.042863873	0.775668104	0.942858447	Bacteria.Proteobacteria.Betaproteobacteria.Burkholderiales.Alcaligenaceae	CEP57
271596	ENSG00000166037	rs7749	0.750343378	0.202766497	0.351438396	0.907676992	-0.074195529	0.285448718	0.077554851	-0.008994117	0.232196302	0.221847506	0.082632972	0.077254388	0.413307829	0.13519252	0.620471722	0.938132782	Bacteria.Firmicutes.Clostridia.Clostridiales.Lachnospiraceae.Lachnospiraceae_UCG_010	CEP57
271597	ENSG00000166037	rs7749	0.375224982	0.186474203	0.834033597	0.953219037	-0.20897588	0.326640579	-0.021881413	0.006940452	0.234051779	0.24464128	0.104011795	0.117851067	0.319953276	0.155914819	0.964897074	0.887553536	Bacteria.Firmicutes.Erysipelotrichia.Erysipelotrichales	CEP57
271598	ENSG00000166037	rs7749	0.142357495	0.062413061	0.95542082	0.971996858	-0.242962589	0.340218351	0.003919164	0.002806324	0.163602756	0.179444506	0.069839281	0.079636028	0.09486834	0.026733544	0.99935717	0.972449394	Bacteria.Firmicutes.Erysipelotrichia.Erysipelotrichales.Erysipelotrichaceae.Erysipelotrichaceae_UCG_003	CEP57
271599	ENSG00000166037	rs7749	0.285879005	0.809944868	0.151205199	0.481179048	0.76561128	-0.188639196	-0.176900213	0.094758138	0.711496052	0.781186006	0.121799887	0.133748091	0.997454612	0.880155919	0.997650199	0.999159905	Bacteria.Firmicutes.Clostridia.Clostridiales	CEP57
271600	ENSG00000166037	rs7749	0.718496209	0.563094315	0.100828824	0.030093964	0.091172512	-0.165813585	0.160995674	-0.250416137	0.251829652	0.285279568	0.096723855	0.112929336	0.581576163	0.312155205	0.976328794	0.837847326	Bacteria.Firmicutes.Clostridia.Clostridiales.Ruminococcaceae.Eubacterium_coprostanoligenes_group	CEP57
271601	ENSG00000166037	rs7749	0.145293434	0.078833153	0.353787454	0.451647777	-0.230397074	0.327701765	-0.06953234	0.052193184	0.156301444	0.183527352	0.074449928	0.068926367	0.093465824	0.034932287	0.915215198	0.989428248	Bacteria.Proteobacteria.Gammaproteobacteria.Pasteurellales.Pasteurellaceae.Haemophilus	CEP57
271602	ENSG00000166037	rs7749	0.085692098	0.201772249	0.418764916	0.967345442	-0.318791041	0.305536922	-0.051769912	-0.003298435	0.182676991	0.236930618	0.06361972	0.080261971	0.125886627	0.094508246	0.975699737	0.99999132	Bacteria.Firmicutes.Clostridia.Clostridiales.Clostridiaceae_1	CEP57
271603	ENSG00000166037	rs7749	0.571338925	0.71571525	0.010394595	0.103688677	0.114654844	0.077337989	0.213874788	-0.152838498	0.201513824	0.211431718	0.081041637	0.092607811	0.390625593	0.26962344	0.287644209	0.80218583	Bacteria.Firmicutes.Clostridia.Clostridiales.Christensenellaceae.Christensenellaceae_R_7_group	CEP57
271604	ENSG00000166037	rs7749	0.378914457	0.182584091	0.826746931	0.969539461	-0.20712777	0.329327428	-0.022851202	0.004519548	0.233793684	0.244447817	0.10398263	0.117901462	0.320434659	0.150842922	0.953090543	0.888483916	Bacteria.Firmicutes.Erysipelotrichia.Erysipelotrichales.Erysipelotrichaceae	CEP57
271605	ENSG00000166037	rs7749	0.437949848	0.137423092	0.304067609	0.987232145	-0.145063128	0.333117135	0.109149601	0.002301856	0.185867399	0.221486341	0.105362589	0.143288406	0.277499556	0.058005591	0.999672451	0.998587032	Bacteria.Firmicutes.Clostridia.Clostridiales.Ruminococcaceae.Butyricicoccus	CEP57
271606	ENSG00000166037	rs7749	0.074814793	0.035109553	0.147570468	0.980370071	-0.276821022	0.371684563	-0.087209754	0.001688297	0.152883763	0.17270874	0.05950332	0.068352593	0.062178834	0.016513708	0.823938752	0.953311181	Bacteria.Fusobacteria.Fusobacteriia.Fusobacteriales	CEP57
271607	ENSG00000166037	rs7749	0.257049647	0.100679943	0.618521822	0.888483307	-0.20845547	0.342989679	0.036058622	0.01168917	0.182305506	0.205971248	0.072067468	0.083034604	0.178044145	0.043575782	0.90058294	0.990319722	Bacteria.Firmicutes.Negativicutes.Selenomonadales.Acidaminococcaceae	CEP57
271608	ENSG00000166037	rs7749	0.076871623	0.032034943	0.193252109	0.676806622	-0.268358696	0.370197487	-0.079051683	-0.028028678	0.149280179	0.168954852	0.060132002	0.066940155	0.065478327	0.014790788	0.647012526	0.85627079	Bacteria.Firmicutes.Negativicutes.Selenomonadales.Veillonellaceae.Dialister	CEP57
271609	ENSG00000166037	rs7749	0.884874221	0.311869106	0.058155936	0.410072262	-0.027953357	0.243281059	-0.179464372	0.086129555	0.192300547	0.238689349	0.093056569	0.103880978	0.519446473	0.14540235	0.967792983	0.973447285	Bacteria.Firmicutes.Bacilli.Lactobacillales	CEP57
271610	ENSG00000166037	rs7749	0.202323088	0.085333926	0.925402363	0.728278446	-0.238093969	0.398960142	0.011107421	0.052313566	0.184859973	0.22834868	0.118170481	0.149930733	0.192767575	0.047746771	0.999739884	0.906103253	Bacteria.Actinobacteria.Coriobacteriia.Coriobacteriales.Coriobacteriaceae	CEP57
271611	ENSG00000166037	rs7749	0.140316006	0.056381295	0.058047143	0.361457283	-0.227353165	0.352721926	0.104190235	-0.054428399	0.152295219	0.181558793	0.054001068	0.059221196	0.094128277	0.023443733	0.543403553	0.993577312	Bacteria.Proteobacteria.Betaproteobacteria.Burkholderiales.Alcaligenaceae.Sutterella	CEP57
271612	ENSG00000166037	rs7749	0.695527547	0.30021504	0.479173551	0.979969179	-0.105801696	0.3465565	0.068131888	-0.002767164	0.269142909	0.331855403	0.095726034	0.109789108	0.481239639	0.219857557	0.999878354	0.998275086	Bacteria.Bacteroidetes.Bacteroidia.Bacteroidales.Porphyromonadaceae.Barnesiella	CEP57
271613	ENSG00000166037	rs7749	0.09902201	0.092430737	0.594514604	0.924571837	-0.291902939	0.340721239	-0.050655979	0.010112721	0.174419635	0.199499413	0.094694154	0.106399786	0.110937168	0.045928844	0.991744893	0.909238594	Bacteria.Firmicutes.Bacilli.Lactobacillales.Carnobacteriaceae	CEP57
271614	ENSG00000166037	rs7749	0.690555298	0.304742786	0.418129829	0.694366211	-0.095845431	0.25776795	0.082770475	-0.045136773	0.239684923	0.249175026	0.101576695	0.114361007	0.528118849	0.165623219	0.820197707	0.983827382	Bacteria.Firmicutes.Clostridia.Clostridiales.Lachnospiraceae.Lachnospiraceae_ND3007_group	CEP57
271615	ENSG00000166037	rs7749	0.77730569	0.597974503	0.070058423	0.295181663	0.064512621	0.132433345	0.135201447	-0.088482637	0.227149343	0.249913024	0.07340487	0.083843638	0.47883566	0.268513679	0.756926676	0.918492834	Bacteria.Bacteroidetes.Bacteroidia.Bacteroidales.Prevotellaceae.Prevotella_9	CEP57
271616	ENSG00000166037	rs7749	0.394181529	0.145768906	0.149228873	0.505990461	-0.144488623	0.268318704	-0.110327005	0.060168567	0.168450476	0.182246112	0.075589522	0.089964751	0.234694373	0.048772504	0.977260763	0.964347136	Bacteria.Firmicutes.Negativicutes.Selenomonadales.Veillonellaceae.Veillonella	CEP57
271617	ENSG00000166037	rs7749	0.220670361	0.160467272	0.505512243	0.505852228	-0.205230307	0.28235679	0.055347086	-0.067615475	0.165957976	0.198881861	0.082662341	0.101066497	0.144650498	0.050504412	0.886025556	0.98064907	Bacteria.Actinobacteria.Actinobacteria.Bifidobacteriales.Bifidobacteriaceae.Bifidobacterium	CEP57
271618	ENSG00000166037	rs7749	0.118090326	0.067198163	0.945549123	0.828756205	-0.250893791	0.362911685	-0.005251081	0.01824966	0.158411365	0.194958078	0.076589325	0.084034034	0.087948319	0.022924594	0.676556035	0.995819926	Bacteria.Firmicutes.Clostridia.Clostridiales.Lachnospiraceae.Lachnospira	CEP57
271619	ENSG00000166037	rs7749	0.861472893	0.349681855	0.181239465	0.610513968	-0.038555272	0.265070218	0.135093576	-0.060564517	0.220073625	0.281391608	0.099962709	0.11833248	0.609011608	0.225496941	0.99991226	0.988194298	Bacteria.Actinobacteria.Coriobacteriia.Coriobacteriales.Coriobacteriaceae.Collinsella	CEP57
271620	ENSG00000166037	rs7749	0.190722776	0.085724232	0.890100786	0.756707924	-0.263047369	0.374974654	0.007791387	-0.022646443	0.198940935	0.214894471	0.056166535	0.072790963	0.192256518	0.052937704	0.997282517	0.999171204	Bacteria.Proteobacteria.Gammaproteobacteria.Enterobacteriales.Enterobacteriaceae	CEP57
271621	ENSG00000166037	rs7749	0.303048153	0.308871694	0.576415925	0.406763826	-0.187321405	0.227645515	0.041215441	-0.070602395	0.180438221	0.221958546	0.073407844	0.084551499	0.215248455	0.101739903	0.942468693	0.979585985	Bacteria.Firmicutes.Erysipelotrichia.Erysipelotrichales.Erysipelotrichaceae.Erysipelatoclostridium	CEP57
271622	ENSG00000166037	rs7749	0.139663294	0.165259718	0.852161966	0.641335925	-0.237538655	0.288632234	-0.014289874	0.043479604	0.158851793	0.205667796	0.076374003	0.092901191	0.099377971	0.060946012	0.999694213	0.908466096	Bacteria.Firmicutes.Clostridia.Clostridiales.Lachnospiraceaencultured	CEP57
271623	ENSG00000166037	rs7749	0.922119095	0.250153415	0.219239735	0.773584425	-0.022958502	0.304559429	0.130056545	-0.032755939	0.233924047	0.262473668	0.104839766	0.113385257	0.646462418	0.207771623	0.948905015	0.966332496	Bacteria.Firmicutes.Clostridia.Clostridiales.Ruminococcaceae.Ruminococcaceae_NK4A214_group	CEP57
271624	ENSG00000166037	rs7749	0.04769735	0.094514212	0.218044324	0.528609863	-0.430545915	0.415470501	-0.113996898	0.058927136	0.213327998	0.244851931	0.091652939	0.0930138	0.109584698	0.076749404	0.704918931	0.996502544	Bacteria.Firmicutes.Clostridia.Clostridiales.Family_XI	CEP57
271625	ENSG00000166037	rs7749	0.319691203	0.189042713	0.768060286	0.819240727	-0.20714275	0.308505598	0.020225751	-0.017906139	0.206570916	0.232425596	0.068295818	0.078039865	0.332903015	0.141809238	0.994527911	0.950981651	Bacteria.Proteobacteria.Gammaproteobacteria.Enterobacteriales.Enterobacteriaceae.Citrobacter	CEP57
271626	ENSG00000166037	rs7749	0.125260461	0.240702177	0.632642738	0.851903491	-0.292089035	0.290004772	-0.031101865	-0.015511951	0.18807114	0.244924551	0.064758157	0.082759118	0.168953626	0.123085517	0.99714486	0.996602117	Bacteria.Firmicutes.Clostridia.Clostridiales.Clostridiaceae_1.Clostridium_sensu_stricto_1	CEP57
271627	ENSG00000166037	rs7749	0.45310831	0.621925273	0.569529539	0.393397574	-0.157450666	0.143931294	0.042923242	-0.085671446	0.208605278	0.290482682	0.07508635	0.099712778	0.366603581	0.271996361	0.853143354	0.965052679	Bacteria.Firmicutes.Erysipelotrichia.Erysipelotrichales.Erysipelotrichaceae.Clostridium_innocuum_group	CEP57
271628	ENSG00000166037	rs7749	0.242378664	0.150476891	0.946749914	0.964122571	-0.256743819	0.349228913	0.005955063	-0.004746306	0.21761588	0.240016934	0.088818931	0.105112504	0.27461021	0.122387325	0.99759175	0.988353762	Bacteria.Firmicutes.Clostridia.Clostridiales.Lachnospiraceae.Lachnospiraceae_UCG_008	CEP57
271629	ENSG00000166037	rs7749	0.3855368	0.136198989	0.024173068	0.104883807	-0.137510684	0.271554981	0.206275205	-0.15912651	0.157401765	0.17998235	0.089361972	0.096757885	0.172914385	0.039693717	0.952395074	0.931854663	Bacteria.Proteobacteria.Gammaproteobacteria.Pseudomonadales	CEP57
271630	ENSG00000166037	rs7749	0.138163649	0.062701468	0.657667532	0.914403078	-0.237327455	0.341267818	-0.03226016	0.007801546	0.158098931	0.180201391	0.072465153	0.07229983	0.084462771	0.024043568	0.979783785	0.923250751	Bacteria.Bacteroidetes.Bacteroidia.Bacteroidales.Rikenellaceae	CEP57
271631	ENSG00000166086	rs6590735	0.713685114	0.852030111	0.376435579	0.172530026	-0.080059728	0.030974568	-0.076874556	0.086282272	0.217248239	0.165398136	0.086319004	0.062555176	0.376187579	0.294993172	0.959597159	0.99789802	Bacteria.Verrucomicrobia	JAM3
271632	ENSG00000166086	rs6590735	0.967073366	0.97608133	0.947460243	0.910076519	-0.024415108	-0.013010476	0.007251409	-0.009067031	0.589189366	0.432274225	0.109618186	0.079968287	0.966789155	0.730888429	0.997187614	0.944142772	Bacteria.Bacteroidetes.Bacteroidia.Bacteroidales	JAM3
271633	ENSG00000166086	rs6590735	0.65217596	0.995036128	0.468493584	0.709172344	-0.111959372	-0.001515959	-0.070735686	0.034991494	0.247241346	0.242735717	0.097003363	0.093408599	0.512750989	0.425732274	0.981084248	0.998600531	Bacteria.Firmicutes.Clostridia.Clostridiales.Ruminococcaceae.Ruminiclostridium_6	JAM3
271634	ENSG00000166086	rs6590735	0.270744213	0.220072698	0.06421233	0.129796423	0.228938547	-0.216981458	0.133205977	-0.098481118	0.206101356	0.175230701	0.070751157	0.064184162	0.156854049	0.075667744	0.955858825	0.932392372	Bacteria.Firmicutes.Clostridia.Clostridiales.Lachnospiraceae.Tyzzerella	JAM3
271635	ENSG00000166086	rs6590735	0.614679776	0.988493616	0.373179891	0.671455385	-0.114419344	-0.00285641	0.078835215	-0.033119866	0.22619643	0.197304041	0.087915514	0.077731104	0.413501038	0.33588909	0.896362991	0.997216401	Bacteria.Firmicutes.Clostridia.Clostridiales.Ruminococcaceae.Subdoligranulum	JAM3
271636	ENSG00000166086	rs6590735	0.823768797	0.888182464	0.833003301	0.976537638	0.134300048	-0.077358492	-0.023510974	0.003067687	0.600622729	0.5480315	0.111057855	0.103907048	0.954184916	0.794324531	0.999826541	0.999832315	Bacteria.Firmicutes.Clostridia.Clostridiales.Lachnospiraceae	JAM3
271637	ENSG00000166086	rs6590735	0.667109809	0.573261959	0.486886465	0.220067314	-0.122661546	0.122213538	-0.089555005	0.125454652	0.283883039	0.215879404	0.128071733	0.101313943	0.485798001	0.329224963	0.848683535	0.794192827	Bacteria.Firmicutes.Clostridia.Clostridiales.Ruminococcaceae.Ruminiclostridium_9	JAM3
271638	ENSG00000166086	rs6590735	0.70593762	0.852079057	0.3217649	0.570957651	0.066343642	0.029330966	0.072107044	0.03616362	0.175058261	0.15667407	0.072219159	0.063496984	0.308448319	0.261660959	0.659471858	0.990268195	Bacteria.Firmicutes.Negativicutes.Selenomonadales.Acidaminococcaceae.Phascolarctobacterium	JAM3
271639	ENSG00000166086	rs6590735	0.979142333	0.666617775	0.930655504	0.404223016	0.007853196	0.106430562	-0.010414935	0.083747764	0.299226365	0.245931307	0.119221271	0.099749949	0.737067983	0.492806278	0.885218108	0.919745892	Bacteria.Firmicutes.Clostridia.Clostridiales.Ruminococcaceae.Anaerotruncus	JAM3
271640	ENSG00000166086	rs6590735	0.783493054	0.511639213	0.75616555	0.583005397	0.085868681	-0.171420956	0.03907649	-0.062517816	0.311220695	0.259761672	0.125312256	0.113306342	0.60524103	0.316384338	0.992565229	0.8967114	Bacteria.Firmicutes.Clostridia.Clostridiales.Ruminococcaceae.Ruminococcaceae_UCG_013	JAM3
271641	ENSG00000166086	rs6590735	0.160970893	0.496781659	0.062848082	0.327794209	-0.34088428	0.122259667	-0.198177023	0.085486004	0.240400063	0.178898562	0.104704385	0.086700698	0.157641067	0.163924684	0.657058109	0.981481548	Bacteria.Firmicutes.Clostridia.Clostridiales.Lachnospiraceae.Eubacterium_eligens_group	JAM3
271642	ENSG00000166086	rs6590735	0.609302485	0.273886407	0.605095698	0.246289208	0.138791829	-0.258060517	0.047246142	-0.094278662	0.270255484	0.233860149	0.090924959	0.080582827	0.385263867	0.116450249	0.985171415	0.99999132	Bacteria.Firmicutes.Clostridia.Clostridiales.Clostridiaceae_1	JAM3
271643	ENSG00000166086	rs6590735	0.648161093	0.209195344	0.61292158	0.205304819	0.100823772	-0.275788534	0.032332029	-0.082528472	0.219925	0.217438051	0.063600589	0.06450566	0.434486455	0.117217664	0.87573273	0.998607976	Bacteria.Firmicutes.Clostridia.Clostridiales.Lachnospiraceae.Tyzzerella_4	JAM3
271644	ENSG00000166086	rs6590735	0.679302208	0.460671155	0.638103539	0.359950806	-0.128201821	-0.179212422	-0.049702798	-0.079472235	0.30870932	0.24147803	0.105175725	0.086197752	0.547995408	0.278927194	0.961249848	0.997513341	Bacteria.Firmicutes.Clostridia.Clostridiales.Lachnospiraceae.Eubacterium_xylanophilum_group	JAM3
271645	ENSG00000166086	rs6590735	0.836949452	0.415235235	0.688500302	0.345375474	0.043974636	-0.142381925	-0.050883083	0.099720101	0.212824502	0.173644825	0.126359086	0.104912494	0.477692544	0.159637172	0.976314705	0.980405449	Bacteria.Firmicutes.Bacilli.Lactobacillales.Streptococcaceae.Streptococcus	JAM3
271646	ENSG00000166086	rs6590735	0.769048851	0.40787159	0.65230478	0.400682634	0.073456924	-0.16425876	-0.055453448	0.086451119	0.249133969	0.197179431	0.122507223	0.102193787	0.517884102	0.215397146	0.962969945	0.933837527	Bacteria.Firmicutes.Bacilli	JAM3
271647	ENSG00000166086	rs6590735	0.644988852	0.502334991	0.290187553	0.244666772	0.088900743	-0.104629133	-0.092922919	0.076614204	0.192055646	0.155102638	0.087136961	0.065257463	0.277313167	0.121115435	0.947501103	0.97562022	Bacteria.Bacteroidetes.Bacteroidia.Bacteroidales.Porphyromonadaceae	JAM3
271648	ENSG00000166086	rs6590735	0.828326418	0.791047486	0.710652373	0.453974205	-0.061021962	0.0609007	-0.037397298	0.066431371	0.280272447	0.228912228	0.100366306	0.088184119	0.559996455	0.305027706	0.999985325	0.999758873	Bacteria.Firmicutes.Clostridia.Clostridiales.Ruminococcaceae.Ruminococcaceae_UCG_014	JAM3
271649	ENSG00000166086	rs6590735	0.830535375	0.572253211	0.828874868	0.669332141	0.076523215	-0.171215461	-0.028419514	0.048234588	0.356124406	0.301641223	0.130955273	0.112431456	0.733644423	0.446311607	0.939561295	0.917053651	Bacteria.Firmicutes.Negativicutes.Selenomonadales	JAM3
271650	ENSG00000166086	rs6590735	0.421244369	0.336401613	0.280126882	0.324768427	0.197675375	-0.21800737	0.108291718	-0.090573048	0.244227859	0.225105882	0.099431386	0.091283008	0.444546904	0.240140039	0.998891856	0.999590371	Bacteria.Firmicutes.Bacilli.Bacillales.Staphylococcaceae.Staphylococcus	JAM3
271651	ENSG00000166086	rs6590735	0.796309921	0.878554613	0.773784612	0.8205091	0.05762131	-0.029038999	0.027540278	0.018620455	0.222315436	0.189297004	0.09541794	0.081736803	0.427641946	0.336959059	0.821482812	0.940986664	Bacteria.Bacteroidetes.Bacteroidia.Bacteroidales.Porphyromonadaceae.Odoribacter	JAM3
271652	ENSG00000166086	rs6590735	0.819624116	0.658278297	0.590007987	0.822972486	0.041233991	-0.067327286	-0.051758626	0.018309322	0.18009788	0.151524653	0.09558217	0.081509132	0.266047182	0.18549045	0.919978938	0.992937443	Bacteria.Proteobacteria.Gammaproteobacteria.Pasteurellales.Pasteurellaceae	JAM3
271653	ENSG00000166086	rs6590735	0.325447458	0.463091029	0.296979129	0.385196577	-0.604942727	0.407523413	0.159819962	-0.122659593	0.610547317	0.552101097	0.152010313	0.14030137	0.742404055	0.555190466	0.999330493	0.996754281	Bacteria.Proteobacteria	JAM3
271654	ENSG00000166086	rs6590735	0.839870067	0.642021784	0.709816086	0.367644265	-0.052729621	0.109935742	-0.034968999	0.079595103	0.259917817	0.235380283	0.093565728	0.087735664	0.520874762	0.339726198	0.998896274	0.99087052	Bacteria.Proteobacteria.Deltaproteobacteria.Desulfovibrionales.Desulfovibrionaceae.Desulfovibrio	JAM3
271655	ENSG00000166086	rs6590735	0.967675064	0.975922387	0.948079691	0.910253077	-0.023969969	-0.013096952	0.007165983	-0.009049145	0.589220627	0.432273992	0.109621136	0.079968233	0.966803277	0.728472411	0.997675757	0.947294817	Bacteria.Bacteroidetes	JAM3
271656	ENSG00000166086	rs6590735	0.849493779	0.555233744	0.064212998	0.09093538	0.032659212	-0.087649774	-0.200970858	0.160845919	0.171419488	0.147805464	0.106744138	0.093736112	0.293383976	0.129235985	0.999276643	0.988728768	Bacteria.Firmicutes.Clostridia.Clostridiales.Ruminococcaceae.Ruminiclostridium_5	JAM3
271657	ENSG00000166086	rs6590735	0.806747445	0.927680165	0.762122146	0.773123594	-0.101284909	0.03231164	0.024179969	-0.019425064	0.412358042	0.354618612	0.079547373	0.067099697	0.935473109	0.729222201	0.999973618	0.994138314	Bacteria.Bacteroidetes.Bacteroidia.Bacteroidales.Bacteroidaceae.Bacteroides	JAM3
271658	ENSG00000166086	rs6590735	0.932810033	0.80718675	0.653244947	0.795801542	-0.016125213	-0.04216666	-0.051313263	0.026575857	0.190521761	0.172070996	0.113690274	0.102274222	0.347283529	0.198105442	0.907684411	0.997132292	Bacteria.Firmicutes.Bacilli.Bacillales	JAM3
271659	ENSG00000166086	rs6590735	0.567836455	0.590617266	0.424091876	0.205766635	-0.151608797	0.114140534	-0.122200182	0.15787779	0.26404997	0.211128906	0.151912557	0.123527329	0.351992847	0.194829862	0.999739884	0.869896013	Bacteria.Actinobacteria.Coriobacteriia.Coriobacteriales.Coriobacteriaceae	JAM3
271660	ENSG00000166086	rs6590735	0.620733979	0.108453743	0.878025217	0.035185587	0.098547669	-0.285266791	0.011978652	-0.147252916	0.198209988	0.175271293	0.077743813	0.068452714	0.323256223	0.034185128	0.692600453	0.722086439	Bacteria.Firmicutes.Clostridia.Clostridiales.Peptostreptococcaceae.Intestinibacter	JAM3
271661	ENSG00000166086	rs6590735	0.947337217	0.694377471	0.787297563	0.830363038	0.011633409	-0.059182531	-0.021136662	0.014533372	0.175448605	0.149953937	0.078013026	0.067565735	0.35225803	0.179567283	0.995339941	0.95533137	Bacteria.Proteobacteria.Deltaproteobacteria.Desulfovibrionales.Desulfovibrionaceae.Bilophila	JAM3
271662	ENSG00000166086	rs6590735	0.522702906	0.849066949	0.523760455	0.920245059	0.436507539	-0.123885033	-0.071108456	0.01082459	0.679216187	0.64837786	0.110929366	0.107691549	0.999435429	0.996251787	0.999968393	0.999515331	Bacteria.Firmicutes	JAM3
271663	ENSG00000166086	rs6590735	0.43184845	0.476197964	0.174794262	0.086781821	-0.181725715	0.132201278	-0.112599398	0.124633581	0.229755603	0.184488279	0.082072243	0.071672663	0.37445481	0.206728979	0.996596763	0.999791394	Bacteria.Firmicutes.Clostridia.Clostridiales.Ruminococcaceae.Ruminococcaceae_UCG_005	JAM3
271664	ENSG00000166086	rs6590735	0.86032338	0.540450511	0.764248922	0.677367919	-0.052627401	-0.204479304	0.024061023	0.03619925	0.29789923	0.332279732	0.079892779	0.086613351	0.854303553	0.431580678	0.998803525	0.997226571	Bacteria.Firmicutes.Clostridia.Clostridiales.Lachnospiraceae.Eubacterium_rectale_group	JAM3
271665	ENSG00000166086	rs6590735	0.517502653	0.50606366	0.391044507	0.281729893	-0.199987502	0.179122245	-0.11053674	0.141230242	0.30731918	0.267871945	0.128011951	0.130111653	0.48692965	0.275232152	0.99792254	0.986607256	Bacteria.Firmicutes.Clostridia.Clostridiales.Family_XIII.Family_XIII_AD3011_group	JAM3
271666	ENSG00000166086	rs6590735	0.591410655	0.812285515	0.025541383	0.030845609	-0.094187739	0.035773295	-0.175522196	0.141962231	0.174595363	0.150026971	0.076791618	0.064321287	0.211572513	0.214498904	0.998277807	0.999325446	Bacteria.Bacteroidetes.Bacteroidia.Bacteroidales.Porphyromonadaceae.Parabacteroides	JAM3
271667	ENSG00000166086	rs6590735	0.189727303	0.408545777	0.108222658	0.219140092	-0.410828237	0.197191896	-0.213411928	0.12806685	0.31000019	0.237055522	0.131035274	0.103213274	0.271956295	0.199110869	0.763505393	0.942166966	Bacteria.Firmicutes.Clostridia.Clostridiales.Lachnospiraceae.Lachnospiraceae_ND3007_group	JAM3
271668	ENSG00000166086	rs6590735	0.852599858	0.42538022	0.713622705	0.358913762	0.040089349	-0.139957439	-0.045782894	0.095448623	0.214906602	0.174474472	0.124207056	0.103301517	0.507830538	0.163905605	0.988415778	0.976249604	Bacteria.Firmicutes.Bacilli.Lactobacillales.Streptococcaceae	JAM3
271669	ENSG00000166086	rs6590735	0.556387568	0.530278941	0.213330101	0.084978148	-0.125622049	0.112366756	-0.108990484	0.146362863	0.212459966	0.178088479	0.086721843	0.08367455	0.383523604	0.220181592	0.464825887	0.782823133	Bacteria.Firmicutes.Clostridia.Clostridiales.Christensenellaceae.Christensenellaceae_R_7_group	JAM3
271670	ENSG00000166086	rs6590735	0.122328777	0.428067744	0.032143612	0.316480369	-0.370532363	0.14645457	0.172069203	-0.068127582	0.236690907	0.1836434	0.07858228	0.067486774	0.133769196	0.166627663	0.45467944	0.987198757	Bacteria.Proteobacteria.Betaproteobacteria.Burkholderiales	JAM3
271671	ENSG00000166086	rs6590735	0.906453996	0.67104808	0.682047696	0.761131472	0.020848572	-0.064681705	-0.03306876	0.020044896	0.176725409	0.151605639	0.080358303	0.065661572	0.292469036	0.163986504	0.981640597	0.885586352	Bacteria.Bacteroidetes.Bacteroidia.Bacteroidales.Rikenellaceae.Alistipes	JAM3
271672	ENSG00000166086	rs6590735	0.849319514	0.988898033	0.741054984	0.674537922	-0.04613228	0.002950308	-0.039855895	0.045592819	0.241852527	0.211214067	0.12009481	0.10808231	0.38646246	0.284988525	0.967734163	0.871040747	Bacteria.Firmicutes.Bacilli.Lactobacillales.Carnobacteriaceae.Granulicatella	JAM3
271673	ENSG00000166086	rs6590735	0.558474604	0.626668266	0.411828051	0.318499825	-0.161963668	0.1110163	-0.104048312	0.119807007	0.275381618	0.22714632	0.125967118	0.119180238	0.424029025	0.268367149	0.998820086	0.961415255	Bacteria.Firmicutes.Clostridia.Clostridiales.Family_XIII	JAM3
271674	ENSG00000166086	rs6590735	0.595704189	0.851125629	0.250498179	0.305986604	-0.107761886	0.031905094	-0.135167814	0.106573087	0.202098867	0.169319497	0.116575236	0.103287831	0.262149467	0.207061648	0.91810092	0.99223971	Bacteria.Actinobacteria.Actinobacteria.Bifidobacteriales.Bifidobacteriaceae	JAM3
271675	ENSG00000166086	rs6590735	0.375311842	0.344952029	0.299715076	0.372067785	0.268911524	-0.255600569	0.127921068	-0.096553213	0.301234479	0.268672034	0.122366886	0.107422555	0.41802689	0.237275174	0.997947728	0.9977362	Bacteria.Actinobacteria.Actinobacteria.Micrococcales	JAM3
271676	ENSG00000166086	rs6590735	0.495049178	0.418261356	0.37055987	0.448592615	0.173234397	-0.170786176	0.08195667	-0.060742011	0.252467393	0.209649916	0.090894052	0.079674478	0.468712401	0.260967153	0.997594253	0.968019235	Bacteria.Firmicutes.Erysipelotrichia.Erysipelotrichales.Erysipelotrichaceae.Faecalitalea	JAM3
271677	ENSG00000166086	rs6590735	0.657168521	0.533804313	0.614607531	0.614463625	0.127738689	-0.172443953	-0.033481797	0.031125259	0.286489276	0.275670372	0.066176869	0.061494111	0.607472702	0.40452141	0.967672924	0.914545379	Bacteria.Firmicutes.Clostridia.Clostridiales.Ruminococcaceae.Faecalibacterium	JAM3
271678	ENSG00000166086	rs6590735	0.732114289	0.735097684	0.637732938	0.930579051	0.066036506	-0.052896472	0.045732303	0.0062759	0.192084173	0.155666348	0.096666967	0.071761816	0.376990905	0.232417499	0.939967319	0.913738234	Bacteria.Proteobacteria.Gammaproteobacteria.Pseudomonadales.Pseudomonadaceae.Pseudomonas	JAM3
271679	ENSG00000166086	rs6590735	0.815917307	0.345826051	0.392395272	0.144967238	0.040486892	-0.151027861	0.064068685	-0.100267644	0.173209409	0.159041353	0.074410719	0.067965544	0.272190799	0.106394461	0.968802863	0.929290029	Bacteria.Bacteroidetes.Bacteroidia.Bacteroidales.Prevotellaceae	JAM3
271680	ENSG00000166086	rs6590735	0.546050652	0.860616729	0.416921667	0.967944965	0.13685531	-0.036177132	0.06855175	0.003141948	0.225509785	0.205217474	0.083908256	0.077884833	0.396959527	0.395526334	0.997329664	0.93016105	Bacteria.Firmicutes.Negativicutes.Selenomonadales.Veillonellaceae.Megasphaera	JAM3
271681	ENSG00000166086	rs6590735	0.97784941	0.756337049	0.976053131	0.928991984	0.007711393	-0.073072418	-0.003046682	-0.007669013	0.276668806	0.234502398	0.10110704	0.085726287	0.526771748	0.328655949	0.901441313	0.99780419	Bacteria.Firmicutes.Clostridia.Clostridiales.Ruminococcaceae.Ruminococcus_2	JAM3
271682	ENSG00000166086	rs6590735	0.551021562	0.714558342	0.415212999	0.978836753	0.137899777	-0.074560747	-0.081605977	0.002588302	0.230081411	0.202974454	0.09951949	0.097196441	0.34280512	0.294755806	0.89749298	0.949725002	Bacteria.Firmicutes.Clostridia.Clostridiales.Lachnospiraceae.Blautia	JAM3
271683	ENSG00000166086	rs6590735	0.990234637	0.274439293	0.329485003	0.022517679	0.002028664	-0.160845119	0.079752359	-0.166224898	0.165112638	0.145931011	0.081170928	0.071120101	0.352821888	0.067994425	0.457364999	0.738477857	Bacteria.Firmicutes.Clostridia.Clostridiales.Lachnospiraceae.Lachnospira	JAM3
271684	ENSG00000166086	rs6590735	0.85888604	0.563856693	0.813093263	0.870882424	0.031864295	-0.091034162	0.017071432	0.010709442	0.17851214	0.15692998	0.07191003	0.065629331	0.324580831	0.124395895	0.826311473	0.927970851	Bacteria.Firmicutes.Clostridia.Clostridiales.Lachnospiraceae.Lachnospiraceae_NK4A136_group	JAM3
271685	ENSG00000166086	rs6590735	0.848434451	0.58302185	0.477548583	0.398887996	0.03390095	-0.083827221	-0.057037978	0.065420226	0.176677953	0.151933835	0.079842379	0.077037665	0.302679325	0.135856067	0.998525812	0.997174658	Bacteria.Proteobacteria.Deltaproteobacteria.Desulfovibrionales.Desulfovibrionaceae	JAM3
271686	ENSG00000166086	rs6590735	0.886438293	0.714800237	0.896158269	0.893441819	0.040763503	-0.082972032	-0.014297776	0.013258422	0.284315671	0.226072794	0.109120436	0.098593309	0.472160627	0.364657156	0.962021488	0.880222898	Bacteria.Firmicutes.Erysipelotrichia.Erysipelotrichales.Erysipelotrichaceae	JAM3
271687	ENSG00000166086	rs6590735	0.849524777	0.582627538	0.480356872	0.398032418	0.033658618	-0.083920362	-0.056776849	0.065603191	0.17670195	0.151943226	0.079988105	0.077112349	0.303708731	0.14410369	0.997604342	0.996621608	Bacteria.Proteobacteria.Deltaproteobacteria	JAM3
271688	ENSG00000166086	rs6590735	0.741603317	0.885084786	0.118705826	0.284856987	-0.058870231	-0.021872483	-0.138100569	0.087105696	0.177780047	0.150745861	0.087343744	0.080775786	0.313680877	0.216179344	0.998043854	0.971433052	Bacteria.Firmicutes.Clostridia.Clostridiales.Ruminococcaceaencultured	JAM3
271689	ENSG00000166086	rs6590735	0.808790848	0.603198995	0.165699394	0.186911687	0.042557622	-0.077739731	-0.193528147	0.155296988	0.175153164	0.148825483	0.138045992	0.116428606	0.281123622	0.155832057	0.653211787	0.902183543	Bacteria.Actinobacteria.Actinobacteria	JAM3
271690	ENSG00000166086	rs6590735	0.263041945	0.643841367	0.077654538	0.518881463	-0.249136462	0.082707002	0.133851085	-0.043508018	0.220667478	0.178055796	0.074659498	0.067079819	0.186324012	0.220701015	0.566272907	0.935568656	Bacteria.Proteobacteria.Betaproteobacteria.Burkholderiales.Alcaligenaceae	JAM3
271691	ENSG00000166086	rs6590735	0.732003823	0.467031546	0.343529252	0.272020812	0.062258055	-0.114754541	0.063677328	-0.068811103	0.181015876	0.156850434	0.066735351	0.062113798	0.28724389	0.133809345	0.892993762	0.83041428	Bacteria.Proteobacteria.Betaproteobacteria.Burkholderiales.Alcaligenaceae.Parasutterella	JAM3
271692	ENSG00000166086	rs6590735	0.465788902	0.803585944	0.330103581	0.863867745	0.150376981	-0.042613643	0.071777727	0.010952222	0.204965841	0.170640846	0.07314864	0.063626489	0.318776621	0.357397561	0.607299233	0.934731911	Bacteria.Firmicutes.Clostridia.Clostridiales.Lachnospiraceae.Lachnospiraceae_UCG_010	JAM3
271693	ENSG00000166086	rs6590735	0.952795309	0.773123413	0.687842202	0.662184564	-0.011089193	-0.04480435	-0.031480689	0.029524562	0.186605761	0.154766842	0.07800253	0.067268402	0.332045741	0.195617844	0.922176117	0.96211713	Bacteria.Firmicutes.Clostridia.Clostridiales.Ruminococcaceae.Ruminococcaceae_UCG_002	JAM3
271694	ENSG00000166086	rs6590735	0.256021726	0.254667622	0.092374899	0.149808259	0.257845425	-0.208059059	0.135981834	-0.090056708	0.225007964	0.181040298	0.079606264	0.061790831	0.296358343	0.169931477	0.974951076	0.925873833	Bacteria.Proteobacteria.Gammaproteobacteria.Enterobacteriales.Enterobacteriaceae.Citrobacter	JAM3
271695	ENSG00000166086	rs6590735	0.890107072	0.664061637	0.48883661	0.973990656	0.024081594	-0.064690302	0.055293415	-0.002071388	0.173609344	0.148268717	0.079431084	0.063288255	0.310435485	0.170910406	0.871838555	0.953311181	Bacteria.Fusobacteria.Fusobacteriia.Fusobacteriales	JAM3
271696	ENSG00000166086	rs6590735	0.912200516	0.796732358	0.938530791	0.881534304	0.025708367	-0.048867922	0.007121033	0.011654262	0.232248297	0.18894383	0.09198454	0.077896779	0.396534409	0.263378291	0.96561126	0.998819627	Bacteria.Firmicutes.Clostridia.Clostridiales.Ruminococcaceae.Ruminococcaceae_UCG_003	JAM3
271697	ENSG00000166086	rs6590735	0.555922801	0.634450013	0.523240087	0.421558816	-0.155791726	-0.096453965	-0.060657927	-0.062788271	0.2631741	0.201903546	0.094507648	0.077627703	0.406338509	0.306771688	0.701815823	0.968808098	Bacteria.Firmicutes.Clostridia.Clostridiales.Ruminococcaceae.Ruminococcus_1	JAM3
271698	ENSG00000166086	rs6590735	0.872653021	0.646072387	0.435555363	0.061241095	0.027772531	-0.067258168	0.05842527	-0.144234229	0.172582547	0.145778783	0.074467812	0.075724068	0.289624841	0.170061181	0.712361737	0.85612738	Bacteria.Firmicutes.Clostridia.Clostridiales.Lachnospiraceae.Dorea	JAM3
271699	ENSG00000166086	rs6590735	0.589872384	0.69540652	0.586410786	0.777446615	0.309180539	-0.179390001	-0.064623095	0.026518056	0.57075218	0.45614891	0.118191213	0.093431005	0.914619082	0.731754402	0.999135888	0.996172726	Bacteria.Firmicutes.Clostridia.Clostridiales.Ruminococcaceae	JAM3
271700	ENSG00000166086	rs6590735	0.939432477	0.720126544	0.845372335	0.215882604	-0.017492065	0.067170771	0.017010044	-0.087055805	0.229320873	0.186663715	0.086871628	0.069660188	0.515834413	0.277404968	0.654462425	0.907153418	Bacteria.Firmicutes.Clostridia.Clostridiales.Lachnospiraceae.Anaerostipes	JAM3
271701	ENSG00000166086	rs6590735	0.151210681	0.508412308	0.054168255	0.38418318	-0.358984689	0.127511937	0.160111473	-0.061657037	0.247172627	0.191751423	0.081648629	0.070373921	0.174406047	0.197080474	0.574727522	0.978350333	Bacteria.Proteobacteria.Betaproteobacteria	JAM3
271702	ENSG00000166086	rs6590735	0.676721822	0.843829854	0.652182032	0.873970157	0.108412071	-0.040668924	-0.048848284	-0.013472818	0.258845611	0.205620987	0.107874324	0.084604694	0.490198295	0.321215021	0.857560391	0.915604416	Bacteria.Firmicutes.Negativicutes.Selenomonadales.Veillonellaceae	JAM3
271703	ENSG00000166086	rs6590735	0.689478729	0.877044462	0.291143489	0.31186362	-0.077819886	0.026609337	0.074293819	-0.070196884	0.193895197	0.171311137	0.06980721	0.068871195	0.360465184	0.235156009	0.999492402	0.999741582	Bacteria.Proteobacteria.Gammaproteobacteria.Enterobacteriales.Enterobacteriaceae.Escherichia_Shigella	JAM3
271704	ENSG00000166086	rs6590735	0.463066527	0.099422707	0.366475719	0.01377713	0.129832372	-0.261350525	0.08173388	-0.194524873	0.175883519	0.156352962	0.089872351	0.076834947	0.249318265	0.034672015	0.577001047	0.530422569	Bacteria.Firmicutes.Clostridia.Clostridiales.Peptostreptococcaceae	JAM3
271705	ENSG00000166086	rs6590735	0.435915994	0.546067508	0.342886482	0.35048846	-0.266896924	0.178376399	0.10372422	-0.088310569	0.340450736	0.293940494	0.10855975	0.093906329	0.499340344	0.285734856	0.996566686	0.997858307	Bacteria.Proteobacteria.Gammaproteobacteria	JAM3
271706	ENSG00000166086	rs6590735	0.9564641	0.296792666	0.965966272	0.328327031	0.013222714	-0.222815328	0.004256814	-0.085160344	0.241280469	0.211844911	0.099382534	0.08646631	0.553090483	0.161065655	0.868967043	0.996502544	Bacteria.Firmicutes.Clostridia.Clostridiales.Family_XI	JAM3
271707	ENSG00000166086	rs6590735	0.948510365	0.740878558	0.866972231	0.766732823	0.011429881	-0.051105776	-0.014285254	0.025655405	0.176312404	0.1538844	0.084945645	0.086122083	0.331743519	0.201262048	0.999670759	0.996530704	Bacteria.Firmicutes.Clostridia.Clostridiales.Ruminococcaceae.Flavonifractor	JAM3
271708	ENSG00000166086	rs6590735	0.358732416	0.526545839	0.098728349	0.124626715	-0.195896178	0.118655317	0.122246789	-0.104033672	0.211932734	0.186355133	0.072980746	0.066871014	0.275840328	0.207847823	0.997282517	0.999171204	Bacteria.Proteobacteria.Gammaproteobacteria.Enterobacteriales.Enterobacteriaceae	JAM3
271709	ENSG00000166086	rs6590735	0.903497008	0.736689106	0.900534911	0.266804817	0.022224561	-0.05189169	-0.00835062	-0.06337841	0.182588933	0.153669158	0.06655214	0.05658424	0.327803477	0.178977615	0.876714836	0.795203404	Bacteria.Firmicutes.Negativicutes.Selenomonadales.Veillonellaceae.Dialister	JAM3
271710	ENSG00000166086	rs6590735	0.753201946	0.868686922	0.413857671	0.182209398	-0.068958293	0.027439871	-0.070894893	0.084392875	0.218393448	0.165319116	0.086205182	0.062587386	0.371759096	0.299012321	0.979476281	0.998439902	Bacteria.Verrucomicrobia.Verrucomicrobiae.Verrucomicrobiales.Verrucomicrobiaceae.Akkermansia	JAM3
271711	ENSG00000166086	rs6590735	0.577923876	0.837829733	0.246101683	0.314460412	-0.114402876	0.035108667	-0.136652491	0.104979437	0.204570665	0.170851507	0.116754175	0.103555457	0.266065083	0.187970355	0.832344978	0.976482596	Bacteria.Actinobacteria.Actinobacteria.Bifidobacteriales.Bifidobacteriaceae.Bifidobacterium	JAM3
271712	ENSG00000166086	rs6590735	0.825867689	0.85361258	0.645586518	0.923196068	-0.055868687	-0.042198719	-0.049932538	0.009159567	0.252921254	0.227797744	0.108066807	0.094639685	0.375931704	0.275490783	0.981744939	0.998719086	Bacteria.Firmicutes.Bacilli.Bacillales.Family_XI.Gemella	JAM3
271713	ENSG00000166086	rs6590735	0.881092234	0.706084931	0.888944979	0.878573568	0.042753668	-0.085782255	-0.015298419	0.015067969	0.284693875	0.226469254	0.109127891	0.098239279	0.471924104	0.368128318	0.97265125	0.878930996	Bacteria.Firmicutes.Erysipelotrichia.Erysipelotrichales	JAM3
271714	ENSG00000166086	rs6590735	0.532320833	0.298430796	0.11401983	0.094736532	0.116785786	-0.170324259	-0.23996292	0.224815834	0.186017672	0.162492929	0.149795968	0.132583444	0.279632131	0.106488426	0.646370456	0.850891195	Bacteria.Actinobacteria	JAM3
271715	ENSG00000166086	rs6590735	0.872658081	0.859108413	0.310100401	0.95618969	-0.028717026	-0.026964098	-0.082900731	0.003938851	0.178458927	0.151300959	0.081036919	0.071423237	0.289143944	0.216814872	0.975966367	0.997201293	Bacteria.Firmicutes.Clostridia.Clostridiales.Lachnospiraceae.Coprococcus_1	JAM3
271716	ENSG00000166086	rs6590735	0.553085109	0.525855179	0.208516014	0.081534075	-0.126553193	0.113376741	-0.110088983	0.14798321	0.212251768	0.177766859	0.086665681	0.083639252	0.3812132	0.214660574	0.460413473	0.776402308	Bacteria.Firmicutes.Clostridia.Clostridiales.Christensenellaceae	JAM3
271717	ENSG00000166086	rs6590735	0.882115043	0.717672755	0.84147139	0.51122788	0.030216283	0.076280246	0.014504838	0.049006225	0.202967322	0.210052846	0.072230366	0.074188738	0.504545151	0.302348329	0.876624122	0.941770524	Bacteria.Bacteroidetes.Bacteroidia.Bacteroidales.Prevotellaceae.Prevotella_9	JAM3
271718	ENSG00000166086	rs6590735	0.428989076	0.568751728	0.199992965	0.170216476	-0.185158261	0.10805282	0.097217251	-0.092266537	0.232641007	0.188637451	0.075086745	0.06652817	0.29804019	0.193918213	0.606736291	0.90499907	Bacteria.Firmicutes.Clostridia.Clostridiales.Lachnospiraceae.Lachnoclostridium	JAM3
271719	ENSG00000166086	rs6590735	0.972292622	0.883898465	0.565287331	0.863765031	0.006083315	-0.022233611	0.033632721	0.009090068	0.174471815	0.151657758	0.058192012	0.052768161	0.326248797	0.208104008	0.769721534	0.996510265	Bacteria.Proteobacteria.Betaproteobacteria.Burkholderiales.Alcaligenaceae.Sutterella	JAM3
271720	ENSG00000166086	rs6590735	0.886203103	0.668457696	0.551242521	0.992931331	0.025010851	-0.063864539	0.047762527	0.000562383	0.174081645	0.148445761	0.07973462	0.063235133	0.314879348	0.168903481	0.892337447	0.949891281	Bacteria.Fusobacteria.Fusobacteriia.Fusobacteriales.Fusobacteriaceae.Fusobacterium	JAM3
271721	ENSG00000166086	rs6590735	0.418153121	0.430440467	0.253281024	0.087836357	-0.211808481	0.162967202	-0.178873828	0.220313852	0.259946407	0.205407562	0.155186676	0.127128012	0.291768427	0.149894204	0.999005033	0.870684181	Bacteria.Actinobacteria.Coriobacteriia.Coriobacteriales	JAM3
271722	ENSG00000166086	rs6590735	0.357917402	0.326409482	0.25801447	0.11032558	-0.301848071	0.245792506	-0.145670361	0.158913351	0.326001239	0.248567174	0.127657682	0.098165337	0.413016702	0.214848424	0.99991226	0.954009664	Bacteria.Actinobacteria.Coriobacteriia.Coriobacteriales.Coriobacteriaceae.Collinsella	JAM3
271723	ENSG00000166086	rs6590735	0.887307802	0.947671156	0.563872568	0.378949612	-0.026580489	-0.010451179	0.059163504	-0.073110881	0.18683295	0.15862622	0.101993652	0.082529399	0.328776608	0.258014567	0.92078388	0.924783015	Bacteria.Firmicutes.Clostridia.Clostridiales.Lachnospiraceae.Fusicatenibacter	JAM3
271724	ENSG00000166086	rs6590735	0.926272839	0.592034381	0.969324109	0.692556578	0.030195082	-0.150297351	-0.005381306	0.046987089	0.325045849	0.279075812	0.139396145	0.118310126	0.513063453	0.295593822	0.99759175	0.986746924	Bacteria.Firmicutes.Clostridia.Clostridiales.Lachnospiraceae.Lachnospiraceae_UCG_008	JAM3
271725	ENSG00000166086	rs6590735	0.886676908	0.44898668	0.778136734	0.417500163	0.032635215	-0.138699944	-0.034631025	0.082941058	0.228105444	0.18208966	0.122405439	0.101647771	0.519988287	0.186331167	0.99152666	0.973447285	Bacteria.Firmicutes.Bacilli.Lactobacillales	JAM3
271726	ENSG00000166086	rs6590735	0.836882729	0.662445141	0.606424342	0.818221908	0.037049527	-0.066314928	-0.050484736	0.019110701	0.179234567	0.151215648	0.097517141	0.082814433	0.285433425	0.187554504	0.920233673	0.995634428	Bacteria.Proteobacteria.Gammaproteobacteria.Pasteurellales.Pasteurellaceae.Haemophilus	JAM3
271727	ENSG00000166086	rs6590735	0.840587877	0.386082094	0.851814636	0.40402854	0.037260503	-0.151860658	0.013176579	-0.055273099	0.184505177	0.17402828	0.07025682	0.065807079	0.400643574	0.121007534	0.967102936	0.979585985	Bacteria.Firmicutes.Erysipelotrichia.Erysipelotrichales.Erysipelotrichaceae.Erysipelatoclostridium	JAM3
271728	ENSG00000166086	rs6590735	0.891238126	0.876325919	0.609541962	0.407893416	0.023644783	0.023927385	0.036292472	0.051631313	0.172244484	0.153142348	0.070716125	0.06198214	0.390628336	0.234084528	0.90058294	0.953590047	Bacteria.Firmicutes.Negativicutes.Selenomonadales.Acidaminococcaceae	JAM3
271729	ENSG00000166086	rs6590735	0.928741903	0.687341777	0.954701496	0.908900793	0.017282226	-0.066464419	-0.005552346	0.009498943	0.192505537	0.164406258	0.09736962	0.082691633	0.41048208	0.169384888	0.982862011	0.99421939	Bacteria.Firmicutes.Negativicutes.Selenomonadales.Veillonellaceae.Veillonella	JAM3
271730	ENSG00000166086	rs6590735	0.886004686	0.756965336	0.898640788	0.776500208	0.026332324	-0.047527949	0.012525081	0.020775807	0.182958166	0.152933144	0.097945987	0.072880785	0.29222587	0.150844778	0.990263512	0.935449612	Bacteria.Proteobacteria.Gammaproteobacteria.Pseudomonadales	JAM3
271731	ENSG00000166086	rs6590735	0.995133851	0.324447186	0.880125871	0.389042914	-0.001293834	-0.202761472	-0.011345803	-0.06413273	0.21132951	0.20421417	0.07493722	0.073956976	0.555121104	0.172518947	0.893253871	0.965052679	Bacteria.Firmicutes.Erysipelotrichia.Erysipelotrichales.Erysipelotrichaceae.Clostridium_innocuum_group	JAM3
271732	ENSG00000166086	rs6590735	0.338062752	0.476705543	0.027552199	0.006680155	-0.180288746	0.111045877	0.221520059	-0.225599915	0.18680485	0.155144898	0.098264166	0.080506921	0.15756219	0.129452062	0.997117901	0.863162129	Bacteria.Firmicutes.Clostridia.Clostridiales.Lachnospiraceae.Eubacterium_hallii_group	JAM3
271733	ENSG00000166086	rs6590735	0.600373985	0.502935518	0.321771432	0.47028784	0.103441198	-0.117107656	0.130252984	-0.086172035	0.196491694	0.17384589	0.130457281	0.118652099	0.33517877	0.156500241	0.999672451	0.998587032	Bacteria.Firmicutes.Clostridia.Clostridiales.Ruminococcaceae.Butyricicoccus	JAM3
271734	ENSG00000166086	rs6590735	0.301244255	0.551128681	0.132037576	0.193611942	-0.260063232	0.120824224	-0.147541531	0.105475585	0.249566465	0.201645776	0.096730028	0.080297482	0.324651849	0.324945056	0.999878354	0.954088273	Bacteria.Bacteroidetes.Bacteroidia.Bacteroidales.Porphyromonadaceae.Barnesiella	JAM3
271735	ENSG00000166086	rs6590735	0.709720056	0.377598175	0.738898086	0.400252631	0.106196827	-0.22285985	0.031916515	-0.072266431	0.284049784	0.250853556	0.095346824	0.085347716	0.437357009	0.168784803	0.99714486	0.996602117	Bacteria.Firmicutes.Clostridia.Clostridiales.Clostridiaceae_1.Clostridium_sensu_stricto_1	JAM3
271736	ENSG00000166086	rs6590735	0.498921454	0.252978937	0.44092643	0.26652254	0.18728349	-0.301007036	-0.066395401	0.09207605	0.27541831	0.260978683	0.085629386	0.08215652	0.486738607	0.173577837	0.9994853	0.999502343	Bacteria.Firmicutes.Clostridia.Clostridiales.Lachnospiraceae.Ruminococcus_gnavus_group	JAM3
271737	ENSG00000166086	rs6590735	0.823400226	0.987905395	0.700588832	0.677945608	-0.054148143	0.003214354	-0.046545796	0.045092535	0.241649714	0.211229624	0.120513626	0.108097526	0.389109817	0.274108986	0.991744893	0.887089199	Bacteria.Firmicutes.Bacilli.Lactobacillales.Carnobacteriaceae	JAM3
271738	ENSG00000166086	rs6590735	0.977785893	0.741921849	0.808683245	0.974641616	-0.005201956	-0.051398636	-0.018818708	0.002186125	0.186101613	0.155415687	0.077407168	0.068509129	0.327496505	0.188442484	0.99935717	0.972449394	Bacteria.Firmicutes.Erysipelotrichia.Erysipelotrichales.Erysipelotrichaceae.Erysipelotrichaceae_UCG_003	JAM3
271739	ENSG00000166086	rs6590735	0.90419645	0.669413931	0.678848732	0.758723964	0.021369211	-0.065055032	-0.03319677	0.020158251	0.176849851	0.151678676	0.079817957	0.065352723	0.290232304	0.16062325	0.981090459	0.901255748	Bacteria.Bacteroidetes.Bacteroidia.Bacteroidales.Rikenellaceae	JAM3
271740	ENSG00000166086	rs6590735	0.241104948	0.391167449	0.13051625	0.162145909	-0.357528125	0.188516073	-0.177432583	0.133238641	0.302213036	0.218376349	0.11586081	0.094230924	0.369059945	0.274093376	0.948905015	0.966332496	Bacteria.Firmicutes.Clostridia.Clostridiales.Ruminococcaceae.Ruminococcaceae_NK4A214_group	JAM3
271741	ENSG00000166086	rs6590735	0.897839336	0.987815837	0.534479266	0.324991426	-0.02343627	-0.002428366	0.052909845	-0.069566486	0.181825575	0.15840577	0.084722288	0.070144351	0.316381543	0.247625841	0.999694213	0.863959089	Bacteria.Firmicutes.Clostridia.Clostridiales.Lachnospiraceaencultured	JAM3
271742	ENSG00000166086	rs6590735	0.547260278	0.668797998	0.452508793	0.438425654	-0.195941696	0.114226301	-0.08108673	0.069311494	0.323850211	0.265796382	0.107288185	0.088900605	0.39727344	0.275183903	0.999858829	0.936374946	Bacteria.Proteobacteria.Betaproteobacteria.Neisseriales.Neisseriaceae.Eikenella	JAM3
271743	ENSG00000166086	rs6590735	0.497957826	0.577954262	0.383069494	0.366230441	-0.207289652	0.155265481	-0.103568272	0.103457273	0.304153726	0.277661786	0.117932334	0.113700233	0.499086402	0.318413148	0.998832683	0.959538879	Bacteria.Firmicutes.Clostridia.Clostridiales.Ruminococcaceae.Eubacterium_coprostanoligenes_group	JAM3
271744	ENSG00000166086	rs6590735	0.069614831	0.156463132	0.00700541	0.00179501	-0.418760621	0.253221179	0.208337314	-0.204324169	0.226987932	0.176626014	0.07480732	0.062747341	0.07886726	0.070388389	0.30348769	0.489957299	Bacteria.Firmicutes.Clostridia.Clostridiales.Lachnospiraceae.Roseburia	JAM3
271745	ENSG00000166086	rs6590735	0.622009795	0.891489347	0.625607729	0.971563732	0.328697163	-0.081568223	-0.054250026	0.003603133	0.663539127	0.595582196	0.110657852	0.100689301	0.997454612	0.889222133	0.997650199	0.999159905	Bacteria.Firmicutes.Clostridia.Clostridiales	JAM3
271746	ENSG00000166126	rs2295829	0.109995646	0.025941864	0.643296157	0.504039157	-0.256623654	0.378733068	-0.030632238	0.046471529	0.158373952	0.166163581	0.065838143	0.069166073	0.072554983	0.014332133	0.998277807	0.999325446	Bacteria.Bacteroidetes.Bacteroidia.Bacteroidales.Porphyromonadaceae.Parabacteroides	AMN
271747	ENSG00000166126	rs2295829	0.248266372	0.596617251	0.719618254	0.016387615	-0.327955052	-0.140400716	-0.037330506	-0.254995712	0.281500266	0.263966964	0.103542807	0.103482092	0.459431579	0.466743026	0.862387916	0.774211036	Bacteria.Firmicutes.Clostridia.Clostridiales.Ruminococcaceae.Anaerotruncus	AMN
271748	ENSG00000166126	rs2295829	0.104531639	0.094939875	0.466673081	0.859632815	-0.308978687	0.323114546	-0.051423373	-0.011829081	0.187682046	0.190674282	0.070230466	0.066625997	0.126122189	0.059177892	0.959597159	0.99789802	Bacteria.Verrucomicrobia	AMN
271749	ENSG00000166126	rs2295829	0.375204092	0.184365245	0.17726661	0.036930086	0.482161521	-0.673715576	-0.131052346	0.189586649	0.539994352	0.502139664	0.096078152	0.088992173	0.923909924	0.47018065	0.997187614	0.921529413	Bacteria.Bacteroidetes.Bacteroidia.Bacteroidales	AMN
271750	ENSG00000166126	rs2295829	0.184516877	0.033642785	0.874567795	0.045730475	-0.198259039	0.3294071	0.010494893	-0.140582624	0.147819942	0.151778738	0.066221053	0.069015897	0.109848381	0.015436683	0.997604342	0.971937864	Bacteria.Proteobacteria.Deltaproteobacteria	AMN
271751	ENSG00000166126	rs2295829	0.500647028	0.363645791	0.368435195	0.217923148	0.689042801	-1.006316556	-0.146088038	0.22197737	1.017403914	1.099965983	0.161296946	0.178421163	0.999435429	0.959065662	0.999968393	0.999515331	Bacteria.Firmicutes	AMN
271752	ENSG00000166126	rs2295829	0.8267124	0.583105518	0.479312746	0.190906776	0.105535738	-0.26914942	-0.080653075	0.14619264	0.480134955	0.48793229	0.113354469	0.110610979	0.841953837	0.597745897	0.999330493	0.996754281	Bacteria.Proteobacteria	AMN
271753	ENSG00000166126	rs2295829	0.926883597	0.359367673	0.464555486	0.068112343	0.034873083	-0.392772223	-0.05104222	0.143949114	0.378548849	0.425491334	0.06937844	0.077594839	0.949380714	0.531260233	0.999973618	0.989705988	Bacteria.Bacteroidetes.Bacteroidia.Bacteroidales.Bacteroidaceae.Bacteroides	AMN
271754	ENSG00000166126	rs2295829	0.32941448	0.084078516	0.300025618	0.837383214	-0.161732659	0.346314176	0.086332088	-0.023074025	0.164585249	0.197399833	0.082637174	0.111973803	0.225027036	0.042963786	0.991744893	0.894057871	Bacteria.Firmicutes.Bacilli.Lactobacillales.Carnobacteriaceae	AMN
271755	ENSG00000166126	rs2295829	0.333541609	0.593791588	0.932860225	0.029660459	-0.2079733	0.106531484	0.005969007	-0.148381924	0.213468975	0.198754658	0.070577545	0.066732037	0.263460576	0.290806185	0.793959199	0.67928515	Bacteria.Firmicutes.Clostridia.Clostridiales.Lachnospiraceae.Lachnospiraceae_UCG_010	AMN
271756	ENSG00000166126	rs2295829	0.491775971	0.189905692	0.793451825	0.887311358	-0.17639852	0.380663177	-0.014773724	-0.009176625	0.255132159	0.287355693	0.056193172	0.064504092	0.550216953	0.223583707	0.98776731	0.93669944	Bacteria.Firmicutes.Clostridia.Clostridiales.Ruminococcaceae.Faecalibacterium	AMN
271757	ENSG00000166126	rs2295829	0.122346682	0.170373502	0.406320651	0.862364642	-0.400277737	0.333964453	-0.090595191	-0.017765819	0.255704316	0.240892638	0.108391367	0.102071227	0.219479401	0.15127195	0.830766769	0.907002455	Bacteria.Firmicutes.Clostridia.Clostridiales.Ruminococcaceae.Ruminiclostridium_9	AMN
271758	ENSG00000166126	rs2295829	0.145728064	0.102898072	0.641343437	0.294004375	-0.235791218	0.27948463	0.03103923	0.080406303	0.160136451	0.168949311	0.066321822	0.076003606	0.088972534	0.042902067	0.924946943	0.987424055	Bacteria.Proteobacteria.Gammaproteobacteria.Pasteurellales.Pasteurellaceae	AMN
271759	ENSG00000166126	rs2295829	0.750587946	0.163341488	0.127580382	0.520494284	-0.059685439	0.259655303	0.120313308	-0.052593696	0.186976316	0.184168029	0.077951691	0.081402773	0.395906629	0.07242878	0.708940198	0.981481548	Bacteria.Firmicutes.Clostridia.Clostridiales.Lachnospiraceae.Eubacterium_eligens_group	AMN
271760	ENSG00000166126	rs2295829	0.181654107	0.007999142	0.304599522	0.245205456	-0.204620611	0.460403745	0.087216554	0.120342437	0.151555213	0.168246769	0.084283936	0.102622045	0.120243135	0.005554513	0.88760533	0.997132292	Bacteria.Firmicutes.Bacilli.Bacillales	AMN
271761	ENSG00000166126	rs2295829	0.319543852	0.084183116	0.197305352	0.540741908	-0.161230441	0.311939162	-0.075284961	0.041431425	0.160736026	0.177867385	0.057795611	0.067374854	0.209457175	0.046866062	0.624679698	0.935568656	Bacteria.Proteobacteria.Betaproteobacteria.Burkholderiales.Alcaligenaceae	AMN
271762	ENSG00000166126	rs2295829	0.125029012	0.033390196	0.455149896	0.180013669	-0.236346665	0.339793041	0.070455582	-0.130841898	0.152084608	0.156333124	0.09377116	0.096541044	0.08505016	0.01433399	0.999276643	0.988728768	Bacteria.Firmicutes.Clostridia.Clostridiales.Ruminococcaceae.Ruminiclostridium_5	AMN
271763	ENSG00000166126	rs2295829	0.859401184	0.56438284	0.380779814	0.023720826	-0.04202208	-0.152288092	0.09066835	-0.264435184	0.236290613	0.262878697	0.102744948	0.114175787	0.598053553	0.293736692	0.99792254	0.986607256	Bacteria.Firmicutes.Clostridia.Clostridiales.Family_XIII.Family_XIII_AD3011_group	AMN
271764	ENSG00000166126	rs2295829	0.428519368	0.190308818	0.323267863	0.200313438	-0.140155862	0.23463068	-0.05519796	0.07030352	0.17591806	0.177281789	0.055457073	0.054338833	0.266898043	0.071752772	0.999492402	0.999741582	Bacteria.Proteobacteria.Gammaproteobacteria.Enterobacteriales.Enterobacteriaceae.Escherichia_Shigella	AMN
271765	ENSG00000166126	rs2295829	0.091016168	0.020455472	0.462627163	0.247682623	-0.271273572	0.372767949	-0.05202554	-0.079799779	0.158130391	0.156885192	0.070409372	0.068410784	0.074438558	0.011390462	0.911615867	0.88697022	Bacteria.Firmicutes.Clostridia.Clostridiales.Ruminococcaceae.Ruminococcaceae_UCG_002	AMN
271766	ENSG00000166126	rs2295829	0.118039936	0.368656664	0.460043951	0.147859171	-0.36970876	0.195766003	0.072015239	0.149571714	0.233397127	0.216247389	0.096900064	0.10212691	0.21254967	0.201210184	0.957515879	0.933837527	Bacteria.Firmicutes.Bacilli	AMN
271767	ENSG00000166126	rs2295829	0.808590223	0.704300275	0.234411393	0.014124758	-0.049298278	-0.086474899	0.130000916	-0.308319368	0.202678522	0.226850965	0.108314557	0.122247542	0.511202976	0.290775467	0.998820086	0.961415255	Bacteria.Firmicutes.Clostridia.Clostridiales.Family_XIII	AMN
271768	ENSG00000166126	rs2295829	0.219908412	0.157178185	0.836781657	0.933387991	-0.258369052	0.327951251	-0.016470713	-0.00724183	0.208579478	0.229152492	0.079630336	0.08630747	0.24021276	0.113775953	0.882296019	0.99780419	Bacteria.Firmicutes.Clostridia.Clostridiales.Ruminococcaceae.Ruminococcus_2	AMN
271769	ENSG00000166126	rs2295829	0.113981527	0.012222684	0.486131118	0.103650819	-0.246682733	0.411210786	-0.058684639	0.140553412	0.153974161	0.159527137	0.083778457	0.085154514	0.092291247	0.007974166	0.944382312	0.903575845	Bacteria.Actinobacteria.Actinobacteria.Bifidobacteriales.Bifidobacteriaceae	AMN
271770	ENSG00000166126	rs2295829	0.336640368	0.076486216	0.294628664	0.870229743	-0.159277739	0.354271777	0.087105022	-0.018095091	0.16454583	0.196807334	0.082442974	0.110327088	0.222169501	0.042119675	0.945687051	0.884383122	Bacteria.Firmicutes.Bacilli.Lactobacillales.Carnobacteriaceae.Granulicatella	AMN
271771	ENSG00000166126	rs2295829	0.39244365	0.033543105	0.541701007	0.554504715	-0.159153846	0.388033402	0.037043132	0.033284923	0.184863626	0.178687571	0.060382131	0.056025414	0.301580158	0.026925999	0.982255696	0.99999132	Bacteria.Firmicutes.Clostridia.Clostridiales.Clostridiaceae_1	AMN
271772	ENSG00000166126	rs2295829	0.693703831	0.536466852	0.577923858	0.348668641	-0.104703977	0.158066427	0.055116835	-0.087467006	0.26467884	0.254344595	0.098557723	0.092656352	0.526056907	0.290581024	0.981084248	0.998600531	Bacteria.Firmicutes.Clostridia.Clostridiales.Ruminococcaceae.Ruminiclostridium_6	AMN
271773	ENSG00000166126	rs2295829	0.370341262	0.113685609	0.617949166	0.995399149	-0.174679953	0.342855697	-0.033996276	0.000453539	0.193639781	0.213824744	0.06783471	0.078350822	0.27445764	0.060745167	0.716086518	0.97845314	Bacteria.Firmicutes.Clostridia.Clostridiales.Lachnospiraceae.Lachnoclostridium	AMN
271774	ENSG00000166126	rs2295829	0.151103081	0.048885568	0.313376894	0.35205823	-0.221597569	0.321311403	0.07144055	-0.075921902	0.152536329	0.160076102	0.070312652	0.080997981	0.091730908	0.022268318	0.975966367	0.997201293	Bacteria.Firmicutes.Clostridia.Clostridiales.Lachnospiraceae.Coprococcus_1	AMN
271775	ENSG00000166126	rs2295829	0.237107292	0.041360247	0.733159909	0.054464314	-0.22560482	0.343236346	-0.021085822	0.11241759	0.189066934	0.164923036	0.061583695	0.057399687	0.144225399	0.022235709	0.955858825	0.913985509	Bacteria.Firmicutes.Clostridia.Clostridiales.Lachnospiraceae.Tyzzerella	AMN
271776	ENSG00000166126	rs2295829	0.730859912	0.141947843	0.515577015	0.640736371	-0.098275212	0.422607693	0.076338417	0.054349166	0.284471774	0.284272617	0.116769469	0.115916961	0.541715888	0.101004892	0.829064838	0.982681885	Bacteria.Firmicutes.Clostridia.Clostridiales.Lachnospiraceae.Lachnospiraceae_ND3007_group	AMN
271777	ENSG00000166126	rs2295829	0.49853609	0.392874418	0.319623118	0.199395296	0.505020576	-0.714948196	-0.13523561	0.203929055	0.742012491	0.831201674	0.134843163	0.157294804	0.954184916	0.708434629	0.999826541	0.999832315	Bacteria.Firmicutes.Clostridia.Clostridiales.Lachnospiraceae	AMN
271778	ENSG00000166126	rs2295829	0.033265815	0.057641819	0.059094277	0.548914274	-0.370751319	0.39222456	-0.121422611	0.043126267	0.17045202	0.202949221	0.063201567	0.071574678	0.051161594	0.034799704	0.499571219	0.990268195	Bacteria.Firmicutes.Negativicutes.Selenomonadales.Acidaminococcaceae.Phascolarctobacterium	AMN
271779	ENSG00000166126	rs2295829	0.759430152	0.257166165	0.533561809	0.921014036	-0.08544119	0.306616421	0.062676612	-0.010237412	0.277838705	0.268218866	0.10013582	0.102844791	0.572892647	0.195977178	0.961249848	0.997513341	Bacteria.Firmicutes.Clostridia.Clostridiales.Lachnospiraceae.Eubacterium_xylanophilum_group	AMN
271780	ENSG00000166126	rs2295829	0.024459638	0.060906795	0.085691213	0.920090109	-0.533814545	0.400635863	-0.158883922	-0.007960437	0.231742446	0.210057761	0.091045071	0.079042605	0.063919388	0.052284986	0.565129636	0.944114248	Bacteria.Bacteroidetes.Bacteroidia.Bacteroidales.Porphyromonadaceae.Odoribacter	AMN
271781	ENSG00000166126	rs2295829	0.148043665	0.016724004	0.502695868	0.284586898	-0.219945542	0.381170152	-0.038005931	-0.06747052	0.150247337	0.155189241	0.056387911	0.062532097	0.101011325	0.00788273	0.760573621	0.903004347	Bacteria.Firmicutes.Clostridia.Clostridiales.Lachnospiraceae.Lachnospiraceae_NK4A136_group	AMN
271782	ENSG00000166126	rs2295829	0.449264818	0.143838058	0.366683961	0.569270721	-0.139534501	0.284931185	-0.060272383	0.041424566	0.183298179	0.192586546	0.066302859	0.072416011	0.331490835	0.080245772	0.732992931	0.986016011	Bacteria.Proteobacteria.Betaproteobacteria	AMN
271783	ENSG00000166126	rs2295829	0.060880367	0.059969472	0.250033196	0.861248105	-0.363976905	0.367111924	-0.080393324	0.011583549	0.190817001	0.191760945	0.069266351	0.066010701	0.090114973	0.043655394	0.973414458	0.998439902	Bacteria.Verrucomicrobia.Verrucomicrobiae.Verrucomicrobiales.Verrucomicrobiaceae.Akkermansia	AMN
271784	ENSG00000166126	rs2295829	0.140254697	0.089475794	0.729816325	0.182103008	-0.24190588	0.284788475	0.034964402	0.153839268	0.162018059	0.165198186	0.100802385	0.114062026	0.093506276	0.034591057	0.807159706	0.902183543	Bacteria.Actinobacteria.Actinobacteria	AMN
271785	ENSG00000166126	rs2295829	0.30717691	0.026552638	0.226118346	0.888393401	-0.16239792	0.401951584	0.077460331	0.010387661	0.157782733	0.17709773	0.06338783	0.073729433	0.216994409	0.016848126	0.859659891	0.979585985	Bacteria.Firmicutes.Erysipelotrichia.Erysipelotrichales.Erysipelotrichaceae.Erysipelatoclostridium	AMN
271786	ENSG00000166126	rs2295829	0.744419251	0.29937361	0.746143235	0.780782531	-0.124225739	0.435751274	-0.031014095	-0.031121415	0.379433797	0.416534592	0.095396192	0.11136444	0.823262878	0.322728123	0.998803525	0.997226571	Bacteria.Firmicutes.Clostridia.Clostridiales.Lachnospiraceae.Eubacterium_rectale_group	AMN
271787	ENSG00000166126	rs2295829	0.207464904	0.296539464	0.73291675	0.558667214	-0.281135513	0.244725482	-0.026421082	-0.047955848	0.220801867	0.232553343	0.07709286	0.081577829	0.293402748	0.159048387	0.999985325	0.999758873	Bacteria.Firmicutes.Clostridia.Clostridiales.Ruminococcaceae.Ruminococcaceae_UCG_014	AMN
271788	ENSG00000166126	rs2295829	0.070556862	0.067128097	0.17019633	0.794302566	-0.302698956	0.351794668	-0.085561449	0.017742363	0.164643775	0.188936271	0.06169056	0.067770369	0.08339877	0.032324828	0.816359007	0.990319722	Bacteria.Firmicutes.Negativicutes.Selenomonadales.Acidaminococcaceae	AMN
271789	ENSG00000166126	rs2295829	0.375659086	0.184570019	0.177594839	0.036997539	0.481840583	-0.6735091	-0.130974446	0.189536096	0.54015253	0.502223225	0.096094823	0.0890013	0.923455322	0.468443912	0.997675757	0.924386311	Bacteria.Bacteroidetes	AMN
271790	ENSG00000166126	rs2295829	0.131758377	0.031488328	0.633066052	0.273613369	-0.232924485	0.344648843	-0.029547365	0.07170821	0.152595881	0.156773993	0.061598251	0.06494625	0.090403113	0.014896823	0.898543678	0.856559779	Bacteria.Fusobacteria.Fusobacteriia.Fusobacteriales.Fusobacteriaceae.Fusobacterium	AMN
271791	ENSG00000166126	rs2295829	0.064073545	0.03378929	0.035280293	0.022047	-0.285590567	0.335433999	0.152924966	-0.179414463	0.15160769	0.154687641	0.071127522	0.076482838	0.053891928	0.016817161	0.527778041	0.815630994	Bacteria.Firmicutes.Clostridia.Clostridiales.Lachnospiraceae.Dorea	AMN
271792	ENSG00000166126	rs2295829	0.171131322	0.009091981	0.52893767	0.025357861	-0.20881729	0.408519901	0.040692581	0.148069374	0.150893471	0.151914868	0.064282652	0.064696837	0.111948351	0.004997597	0.549443086	0.749342932	Bacteria.Firmicutes.Clostridia.Clostridiales.Lachnospiraceae.Lachnospira	AMN
271793	ENSG00000166126	rs2295829	0.109296907	0.265047552	0.495531189	0.078005884	-0.31563201	0.210505726	-0.051579903	-0.145865709	0.194400019	0.187243325	0.075255611	0.081459597	0.152970217	0.13255278	0.554677792	0.772028306	Bacteria.Firmicutes.Clostridia.Clostridiales.Christensenellaceae.Christensenellaceae_R_7_group	AMN
271794	ENSG00000166126	rs2295829	0.059971909	0.14680482	0.299232007	0.238379509	-0.362678132	0.272804088	0.069526553	0.095177599	0.189446808	0.185776812	0.066440789	0.079981996	0.103080364	0.088847953	0.440256761	0.91830895	Bacteria.Firmicutes.Clostridia.Clostridiales.Lachnospiraceae.Anaerostipes	AMN
271795	ENSG00000166126	rs2295829	0.574114203	0.566291157	0.053529709	0.02562902	0.136705276	-0.152072488	0.180922897	-0.251824126	0.242016747	0.26380129	0.092008911	0.110242084	0.505138897	0.322563658	0.997947728	0.9977362	Bacteria.Actinobacteria.Actinobacteria.Micrococcales	AMN
271796	ENSG00000166126	rs2295829	0.196126583	0.000295902	0.414060878	0.012575552	-0.190023691	0.654447274	0.052915588	0.205653796	0.14549096	0.171098722	0.064371265	0.08012051	0.153178697	0.000430977	0.529491754	0.62775798	Bacteria.Firmicutes.Clostridia.Clostridiales.Peptostreptococcaceae.Intestinibacter	AMN
271797	ENSG00000166126	rs2295829	0.195097777	0.087130364	0.775770339	0.050626473	-0.194775357	0.270368601	0.019130039	-0.131417792	0.148781705	0.155655794	0.066882941	0.065987935	0.122779396	0.033882515	0.995339941	0.948436509	Bacteria.Proteobacteria.Deltaproteobacteria.Desulfovibrionales.Desulfovibrionaceae.Bilophila	AMN
271798	ENSG00000166126	rs2295829	0.925563834	0.280868919	0.085866665	0.571337414	0.019441949	0.237099353	0.129637609	-0.049719501	0.207290523	0.218039249	0.074328657	0.08738512	0.533309912	0.175114856	0.524666105	0.992887087	Bacteria.Firmicutes.Clostridia.Clostridiales.Ruminococcaceae.Ruminococcus_1	AMN
271799	ENSG00000166126	rs2295829	0.211535088	0.007088846	0.299477648	0.2306669	-0.187201182	0.446361199	0.077283523	0.119131499	0.148362116	0.160522455	0.07389135	0.098457048	0.150473437	0.004654095	0.549484848	0.786207411	Bacteria.Firmicutes.Clostridia.Clostridiales.Peptostreptococcaceae	AMN
271800	ENSG00000166126	rs2295829	0.933326249	0.46029744	0.12663598	0.42088571	0.018557677	0.194512667	0.140325085	-0.085438845	0.2209634	0.261874962	0.09068778	0.105477771	0.547689307	0.214940116	0.664113746	0.996502544	Bacteria.Firmicutes.Clostridia.Clostridiales.Family_XI	AMN
271801	ENSG00000166126	rs2295829	0.449637677	0.147034754	0.335697073	0.350140253	-0.137394177	0.265919593	0.123354991	-0.099383051	0.180635723	0.181193273	0.127184638	0.105603545	0.303784883	0.067605347	0.999005033	0.909856934	Bacteria.Actinobacteria.Coriobacteriia.Coriobacteriales	AMN
271802	ENSG00000166126	rs2295829	0.265560627	0.126258686	0.43434885	0.234903075	-0.180465451	0.263586735	0.049480539	-0.087376142	0.160696803	0.170175543	0.062900781	0.072877687	0.131992252	0.048498341	0.968802863	0.950418356	Bacteria.Bacteroidetes.Bacteroidia.Bacteroidales.Prevotellaceae	AMN
271803	ENSG00000166126	rs2295829	0.20755998	0.344059483	0.863479449	0.089809677	-0.244490592	0.182368768	0.01575408	0.178795288	0.192061877	0.191338389	0.091259743	0.103824822	0.222469402	0.13852432	0.979474547	0.946394015	Bacteria.Firmicutes.Bacilli.Lactobacillales.Streptococcaceae.Streptococcus	AMN
271804	ENSG00000166126	rs2295829	0.22281005	0.089569336	0.880919721	0.977747538	-0.251780297	0.349624362	0.013533032	-0.002758973	0.204556142	0.202868282	0.089984018	0.098532957	0.209963143	0.069900899	0.930705501	0.949725002	Bacteria.Firmicutes.Clostridia.Clostridiales.Lachnospiraceae.Blautia	AMN
271805	ENSG00000166126	rs2295829	0.17955151	0.085075827	0.604872803	0.133405779	-0.209144521	0.279992777	0.028351662	-0.083384606	0.154150195	0.160121074	0.054528883	0.054864775	0.10836435	0.032296261	0.776791972	0.985377765	Bacteria.Proteobacteria.Betaproteobacteria.Burkholderiales.Alcaligenaceae.Sutterella	AMN
271806	ENSG00000166126	rs2295829	0.177547061	0.070646083	0.834604458	0.685517807	-0.212030553	0.309780156	0.01240173	0.027135555	0.155547603	0.168550175	0.05915731	0.066710846	0.110618627	0.027245185	0.868137691	0.857690834	Bacteria.Firmicutes.Negativicutes.Selenomonadales.Veillonellaceae.Dialister	AMN
271807	ENSG00000166126	rs2295829	0.16899744	0.013400303	0.466143877	0.181759283	-0.204882815	0.38735066	-0.046398558	-0.087549067	0.147301771	0.152355238	0.063292425	0.064860314	0.096615893	0.007630414	0.975933082	0.830839378	Bacteria.Bacteroidetes.Bacteroidia.Bacteroidales.Rikenellaceae.Alistipes	AMN
271808	ENSG00000166126	rs2295829	0.163190246	0.067626238	0.982892019	0.76502363	-0.228895211	0.321195949	-0.001733567	-0.024821355	0.162291337	0.172824975	0.080533707	0.082697607	0.120897419	0.029187566	0.998043854	0.98261409	Bacteria.Firmicutes.Clostridia.Clostridiales.Ruminococcaceaencultured	AMN
271809	ENSG00000166126	rs2295829	0.185884152	0.033493523	0.955659262	0.051274132	-0.19757086	0.329971627	0.00362992	-0.136332057	0.147772112	0.151906348	0.065033182	0.068652764	0.110104892	0.014388927	0.998525812	0.997174658	Bacteria.Proteobacteria.Deltaproteobacteria.Desulfovibrionales.Desulfovibrionaceae	AMN
271810	ENSG00000166126	rs2295829	0.282439099	0.364878926	0.922190003	0.296736886	-0.249508381	0.206988947	0.008977674	0.124093255	0.230207461	0.2268378	0.091557102	0.117969727	0.280297223	0.241019556	0.972739402	0.786348712	Bacteria.Firmicutes.Erysipelotrichia.Erysipelotrichales	AMN
271811	ENSG00000166126	rs2295829	0.393536505	0.09368249	0.318205048	0.681614942	-0.148290972	0.315556534	-0.065325562	0.029312027	0.172646465	0.185489099	0.064943936	0.071126748	0.274478543	0.055187336	0.645542967	0.994680072	Bacteria.Proteobacteria.Betaproteobacteria.Burkholderiales	AMN
271812	ENSG00000166126	rs2295829	0.305690504	0.079502143	0.860004222	0.69393947	-0.204917322	0.415479546	0.012080389	0.035208622	0.198477941	0.233218727	0.068223909	0.089075353	0.295821801	0.064218732	0.999858829	0.957708045	Bacteria.Proteobacteria.Betaproteobacteria.Neisseriales.Neisseriaceae.Eikenella	AMN
271813	ENSG00000166126	rs2295829	0.068383273	0.010511715	0.207239169	0.029081131	-0.290177888	0.412866349	-0.072998988	0.138279946	0.156576139	0.156694058	0.057304066	0.061958644	0.063445535	0.007270288	0.886764336	0.755259861	Bacteria.Proteobacteria.Betaproteobacteria.Burkholderiales.Alcaligenaceae.Parasutterella	AMN
271814	ENSG00000166126	rs2295829	0.045435015	0.05398819	0.181166767	0.909911482	-0.449122895	0.402055806	-0.111584665	0.0090408	0.220176342	0.204869861	0.082553308	0.07959023	0.114089911	0.045405407	0.996596763	0.999791394	Bacteria.Firmicutes.Clostridia.Clostridiales.Ruminococcaceae.Ruminococcaceae_UCG_005	AMN
271815	ENSG00000166126	rs2295829	0.309392334	0.523433169	0.067705911	0.088437081	0.352129011	-0.219704275	-0.203246663	0.2074557	0.343704878	0.342468319	0.109392904	0.119940034	0.507131619	0.427446369	0.803171403	0.77932711	Bacteria.Firmicutes.Negativicutes.Selenomonadales	AMN
271816	ENSG00000166126	rs2295829	0.107771336	0.25778705	0.489650586	0.079831444	-0.316865058	0.213419654	-0.052259163	-0.144680966	0.194301667	0.186939298	0.075213587	0.081303947	0.150718456	0.127082816	0.553289267	0.776392048	Bacteria.Firmicutes.Clostridia.Clostridiales.Christensenellaceae	AMN
271817	ENSG00000166126	rs2295829	0.457248618	0.691624869	0.797848571	0.175918858	-0.182526641	0.097275317	0.020518349	-0.115895003	0.244068933	0.24415145	0.079780589	0.084697887	0.411645762	0.356397465	0.998896274	0.990607199	Bacteria.Proteobacteria.Deltaproteobacteria.Desulfovibrionales.Desulfovibrionaceae.Desulfovibrio	AMN
271818	ENSG00000166126	rs2295829	0.19650603	0.36019114	0.844562465	0.083983232	-0.250602082	0.176325411	0.017934891	0.181719329	0.192037501	0.191343673	0.091111405	0.103547827	0.227985021	0.1448489	0.994136952	0.945622854	Bacteria.Firmicutes.Bacilli.Lactobacillales.Streptococcaceae	AMN
271819	ENSG00000166126	rs2295829	0.973834681	0.829177377	0.16928601	0.002561301	0.007180507	0.041736912	0.118184245	-0.254598027	0.218081659	0.192667027	0.08502768	0.081148919	0.410805445	0.271283584	0.813115076	0.611396333	Bacteria.Firmicutes.Clostridia.Clostridiales.Ruminococcaceae.Ruminococcaceae_UCG_003	AMN
271820	ENSG00000166126	rs2295829	0.479753263	0.025393458	0.238812749	0.458662691	-0.122134532	0.433485368	0.087273812	0.069451929	0.171827749	0.189453165	0.073408521	0.093162741	0.272555102	0.020391844	0.979221309	0.998719086	Bacteria.Firmicutes.Bacilli.Bacillales.Family_XI.Gemella	AMN
271821	ENSG00000166126	rs2295829	0.475653476	0.154442157	0.325728454	0.345453166	-0.131380426	0.26271409	0.124247588	-0.099964938	0.183115738	0.182339484	0.1254721	0.105187137	0.317005165	0.072916656	0.999739884	0.89253941	Bacteria.Actinobacteria.Coriobacteriia.Coriobacteriales.Coriobacteriaceae	AMN
271822	ENSG00000166126	rs2295829	0.285312237	0.384672048	0.934778109	0.265676648	-0.247367034	0.197950731	0.007508356	0.133431316	0.229609869	0.226170214	0.091395635	0.118844028	0.280830621	0.246228271	0.963732135	0.778046672	Bacteria.Firmicutes.Erysipelotrichia.Erysipelotrichales.Erysipelotrichaceae	AMN
271823	ENSG00000166126	rs2295829	0.763624485	0.735819986	0.525479878	0.27172643	-0.078035471	0.094407057	-0.056118916	0.113980773	0.258404882	0.278615675	0.087910587	0.102823402	0.521109251	0.293489844	0.828945756	0.867634308	Bacteria.Firmicutes.Negativicutes.Selenomonadales.Veillonellaceae	AMN
271824	ENSG00000166126	rs2295829	0.234492477	0.059005285	0.542668137	0.378923334	-0.198855351	0.310956955	0.054200068	-0.069588243	0.165711934	0.161797521	0.088561206	0.078548601	0.12691482	0.021214054	0.990263512	0.935449612	Bacteria.Proteobacteria.Gammaproteobacteria.Pseudomonadales	AMN
271825	ENSG00000166126	rs2295829	0.154101074	0.195430775	0.664531962	0.306050222	-0.266672713	0.248519963	0.047816052	0.123773862	0.184931438	0.189978642	0.10975723	0.119974277	0.136292066	0.077508716	0.853369655	0.928595127	Bacteria.Actinobacteria	AMN
271826	ENSG00000166126	rs2295829	0.476652315	0.106380681	0.394986487	0.768769477	-0.134509422	0.319436025	0.048603264	-0.017572924	0.187903608	0.195087927	0.056760683	0.059525557	0.369901792	0.0732884	0.868182661	0.998607976	Bacteria.Firmicutes.Clostridia.Clostridiales.Lachnospiraceae.Tyzzerella_4	AMN
271827	ENSG00000166126	rs2295829	0.189742942	0.026847439	0.589146453	0.754003839	-0.205236699	0.357487183	-0.036796229	-0.019642162	0.154871761	0.157824934	0.067793764	0.062417195	0.127453801	0.012561341	0.991923473	0.977793214	Bacteria.Bacteroidetes.Bacteroidia.Bacteroidales.Porphyromonadaceae	AMN
271828	ENSG00000166126	rs2295829	0.533879434	0.594437837	0.801964973	0.443475279	-0.165731036	0.154320303	-0.018730085	0.057937843	0.264987852	0.288419676	0.074375126	0.075142169	0.5402081	0.300852045	0.996566686	0.997858307	Bacteria.Proteobacteria.Gammaproteobacteria	AMN
271829	ENSG00000166126	rs2295829	0.233901141	0.782856323	0.678511054	0.231962914	-0.264715217	0.073571457	-0.028971514	-0.101749877	0.220313125	0.265848508	0.069581196	0.084328411	0.260556608	0.319246218	0.847760408	0.903040397	Bacteria.Bacteroidetes.Bacteroidia.Bacteroidales.Prevotellaceae.Prevotella_9	AMN
271830	ENSG00000166126	rs2295829	0.133003886	0.033614891	0.63568333	0.264471911	-0.231825381	0.340224205	-0.029313183	0.073897674	0.152374049	0.156737355	0.061584675	0.065651537	0.089753667	0.015999943	0.891153322	0.842389109	Bacteria.Fusobacteria.Fusobacteriia.Fusobacteriales	AMN
271831	ENSG00000166126	rs2295829	0.467229998	0.566982089	0.262801662	0.089701194	-0.124667381	0.117544073	0.106531255	-0.203051001	0.170475896	0.204268964	0.094309911	0.117869154	0.287205355	0.171597915	0.999672451	0.998587032	Bacteria.Firmicutes.Clostridia.Clostridiales.Ruminococcaceae.Butyricicoccus	AMN
271832	ENSG00000166126	rs2295829	0.905931253	0.459284422	0.361908596	0.309449431	-0.031753454	0.170187987	0.087656489	-0.08257715	0.26765912	0.228607539	0.095465525	0.08061121	0.538477952	0.288697469	0.999878354	0.969683636	Bacteria.Bacteroidetes.Bacteroidia.Bacteroidales.Porphyromonadaceae.Barnesiella	AMN
271833	ENSG00000166126	rs2295829	0.148182063	0.038987049	0.625352082	0.54062996	-0.224866884	0.333927044	0.03761889	-0.060853819	0.153662451	0.158489505	0.076677248	0.098931674	0.09838262	0.019588185	0.999670759	0.996530704	Bacteria.Firmicutes.Clostridia.Clostridiales.Ruminococcaceae.Flavonifractor	AMN
271834	ENSG00000166126	rs2295829	0.169539498	0.013349072	0.455655069	0.183076315	-0.20451694	0.387346036	-0.047289494	-0.0870842	0.147228512	0.152265094	0.063009694	0.064713187	0.096432407	0.007458391	0.97729231	0.84755343	Bacteria.Bacteroidetes.Bacteroidia.Bacteroidales.Rikenellaceae	AMN
271835	ENSG00000166126	rs2295829	0.385840678	0.036336918	0.635389672	0.569132811	-0.16764952	0.388573155	0.030316795	0.032864519	0.192023715	0.181801804	0.063637772	0.057431275	0.310098387	0.033329033	0.99714486	0.996602117	Bacteria.Firmicutes.Clostridia.Clostridiales.Clostridiaceae_1.Clostridium_sensu_stricto_1	AMN
271836	ENSG00000166126	rs2295829	0.991780224	0.819936852	0.094928704	0.048811749	0.002067586	-0.058603982	-0.135063383	0.212890732	0.199924272	0.256417392	0.079699984	0.106025623	0.528633254	0.366702256	0.99759175	0.986746924	Bacteria.Firmicutes.Clostridia.Clostridiales.Lachnospiraceae.Lachnospiraceae_UCG_008	AMN
271837	ENSG00000166126	rs2295829	0.899709859	0.875954695	0.58696268	0.653782112	0.073022714	0.090474015	-0.063365714	0.052498659	0.577157516	0.57731315	0.116063003	0.116510056	0.92987404	0.777600074	0.999135888	0.996172726	Bacteria.Firmicutes.Clostridia.Clostridiales.Ruminococcaceae	AMN
271838	ENSG00000166126	rs2295829	0.120534973	0.011722998	0.568211576	0.104698811	-0.242837946	0.413763994	-0.047536531	0.139066746	0.15436226	0.15953335	0.082872644	0.084514462	0.098648834	0.007148414	0.889537299	0.893752915	Bacteria.Actinobacteria.Actinobacteria.Bifidobacteriales.Bifidobacteriaceae.Bifidobacterium	AMN
271839	ENSG00000166126	rs2295829	0.300938952	0.092423651	0.613672728	0.379692105	-0.189378138	0.289684169	0.044349889	-0.065698622	0.18161869	0.169612372	0.08742623	0.074278572	0.219876558	0.048803558	0.93319039	0.902455491	Bacteria.Proteobacteria.Gammaproteobacteria.Pseudomonadales.Pseudomonadaceae.Pseudomonas	AMN
271840	ENSG00000166126	rs2295829	0.220451423	0.122303387	0.985380087	0.279977036	-0.207358094	0.274567787	-0.00128395	0.110222062	0.167598147	0.175377935	0.069798829	0.101171977	0.163012528	0.042856806	0.984405081	0.920783575	Bacteria.Firmicutes.Negativicutes.Selenomonadales.Veillonellaceae.Veillonella	AMN
271841	ENSG00000166126	rs2295829	0.873493455	0.846844773	0.334639015	0.143136143	-0.038345075	-0.061231477	0.083146275	-0.153325391	0.239878766	0.315759497	0.08553879	0.103448909	0.582679458	0.398699783	0.997594253	0.968019235	Bacteria.Firmicutes.Erysipelotrichia.Erysipelotrichales.Erysipelotrichaceae.Faecalitalea	AMN
271842	ENSG00000166126	rs2295829	0.146038536	0.056626558	0.927148188	0.727253666	-0.235789965	0.323338362	0.007224532	0.028809578	0.160261035	0.16660412	0.078708254	0.082244932	0.095206215	0.025103201	0.997117901	0.951675521	Bacteria.Firmicutes.Clostridia.Clostridiales.Lachnospiraceae.Eubacterium_hallii_group	AMN
271843	ENSG00000166126	rs2295829	0.496228439	0.066653315	0.821164813	0.451113559	-0.181381602	0.50631849	0.024412703	0.085693131	0.265067733	0.271440224	0.107562477	0.113032323	0.470194968	0.090900826	0.998891856	0.999590371	Bacteria.Firmicutes.Bacilli.Bacillales.Staphylococcaceae.Staphylococcus	AMN
271844	ENSG00000166126	rs2295829	0.117409575	0.077236821	0.697025804	0.554089773	-0.251376921	0.301367937	0.021649336	0.038813606	0.158416833	0.167854598	0.055359495	0.065262748	0.108420283	0.0410872	0.778485989	0.840187384	Bacteria.Firmicutes.Clostridia.Clostridiales.Lachnospiraceae.Roseburia	AMN
271845	ENSG00000166126	rs2295829	0.167399417	0.079065079	0.97632797	0.527438271	-0.221647659	0.302483127	0.001926993	-0.047158615	0.15874872	0.169538185	0.064691803	0.074226002	0.103767019	0.032032578	0.99935717	0.960853802	Bacteria.Firmicutes.Erysipelotrichia.Erysipelotrichales.Erysipelotrichaceae.Erysipelotrichaceae_UCG_003	AMN
271846	ENSG00000166126	rs2295829	0.199753459	0.445980649	0.820839159	0.079853534	-0.261353711	0.152990774	0.020390394	0.18078877	0.201750388	0.199520266	0.089673989	0.101602471	0.241418677	0.185449873	0.99152666	0.950973549	Bacteria.Firmicutes.Bacilli.Lactobacillales	AMN
271847	ENSG00000166126	rs2295829	0.356986255	0.018721255	0.752901534	0.319316863	-0.173956319	0.503432716	0.022355409	0.082353852	0.187509995	0.208763263	0.070711361	0.082062516	0.323599552	0.025502685	0.879216352	0.963541857	Bacteria.Firmicutes.Erysipelotrichia.Erysipelotrichales.Erysipelotrichaceae.Clostridium_innocuum_group	AMN
271848	ENSG00000166126	rs2295829	0.108755779	0.046688198	0.76188895	0.514743891	-0.258776922	0.324297782	0.023665778	0.054982459	0.159134282	0.159929294	0.077777107	0.083935631	0.088414837	0.025384526	0.92078388	0.932151327	Bacteria.Firmicutes.Clostridia.Clostridiales.Lachnospiraceae.Fusicatenibacter	AMN
271849	ENSG00000166126	rs2295829	0.31878476	0.058658563	0.880272163	0.713717183	-0.256036839	0.377617797	-0.012785843	0.022932432	0.254848549	0.196205952	0.084552443	0.062236219	0.332296127	0.067826466	0.998365245	0.946234759	Bacteria.Proteobacteria.Gammaproteobacteria.Enterobacteriales.Enterobacteriaceae.Citrobacter	AMN
271850	ENSG00000166126	rs2295829	0.553307659	0.491803378	0.397441512	0.301156247	0.546739614	-0.701203261	-0.126831859	0.174758102	0.917493432	1.014242435	0.148895128	0.167673668	0.997454612	0.849792241	0.997650199	0.999159905	Bacteria.Firmicutes.Clostridia.Clostridiales	AMN
271851	ENSG00000166126	rs2295829	0.601619116	0.921693364	0.569738422	0.032007143	-0.121586869	-0.022344548	0.053729919	-0.192797196	0.23175351	0.226426647	0.094041662	0.087976178	0.553857764	0.455702509	0.948905015	0.941715898	Bacteria.Firmicutes.Clostridia.Clostridiales.Ruminococcaceae.Ruminococcaceae_NK4A214_group	AMN
271852	ENSG00000166126	rs2295829	0.14595353	0.09494275	0.632245022	0.305354033	-0.233926444	0.284114029	0.031736092	0.077952457	0.158960371	0.167661038	0.066001398	0.07544992	0.093641997	0.040523243	0.920233673	0.989428248	Bacteria.Proteobacteria.Gammaproteobacteria.Pasteurellales.Pasteurellaceae.Haemophilus	AMN
271853	ENSG00000166126	rs2295829	0.095393342	0.104379324	0.344910996	0.62707827	-0.40753127	0.453840585	-0.086805882	0.052529139	0.240826746	0.275551536	0.091237338	0.107606085	0.237836086	0.111825455	0.998832683	0.981449155	Bacteria.Firmicutes.Clostridia.Clostridiales.Ruminococcaceae.Eubacterium_coprostanoligenes_group	AMN
271854	ENSG00000166126	rs2295829	0.166704941	0.048176315	0.860172964	0.635263581	-0.247644874	0.405831024	0.012599172	-0.034969309	0.177074174	0.201527466	0.071240512	0.073376419	0.195263331	0.039674697	0.960255544	0.997216401	Bacteria.Firmicutes.Clostridia.Clostridiales.Ruminococcaceae.Subdoligranulum	AMN
271855	ENSG00000166126	rs2295829	0.386664115	0.081566469	0.947498269	0.514082078	-0.244066161	0.473286165	-0.007409547	0.076344468	0.280038302	0.267527689	0.112089966	0.1163628	0.466295847	0.104921491	0.999697332	0.895807458	Bacteria.Firmicutes.Clostridia.Clostridiales.Ruminococcaceae.Ruminococcaceae_UCG_013	AMN
271856	ENSG00000166126	rs2295829	0.406760635	0.486647023	0.051964261	0.020416331	0.224202171	-0.186386095	-0.152934982	0.207583059	0.268496559	0.266401931	0.077248062	0.087336263	0.44513297	0.260427603	0.9994853	0.988437852	Bacteria.Firmicutes.Clostridia.Clostridiales.Lachnospiraceae.Ruminococcus_gnavus_group	AMN
271857	ENSG00000166126	rs2295829	0.446907636	0.24747814	0.402038383	0.359343237	-0.140327606	0.233025622	-0.04825912	0.051703854	0.183381025	0.199681015	0.057212458	0.056008074	0.315253787	0.116752001	0.997282517	0.999171204	Bacteria.Proteobacteria.Gammaproteobacteria.Enterobacteriales.Enterobacteriaceae	AMN
271858	ENSG00000166126	rs2295829	0.216546068	0.022231926	0.882024372	0.253357042	-0.198550713	0.370045129	-0.010074762	-0.086085912	0.159108416	0.157975124	0.06762129	0.074698172	0.12766771	0.013505327	0.999694213	0.863959089	Bacteria.Firmicutes.Clostridia.Clostridiales.Lachnospiraceaencultured	AMN
271859	ENSG00000166126	rs2295829	0.218245237	0.040181292	0.728312383	0.443730569	-0.295875699	0.467862443	-0.037559992	0.069218385	0.237987664	0.223449751	0.107660989	0.089822929	0.326407665	0.057603108	0.99991226	0.983089732	Bacteria.Actinobacteria.Coriobacteriia.Coriobacteriales.Coriobacteriaceae.Collinsella	AMN
271860	ENSG00000166126	rs2295829	0.342595648	0.266592585	0.75952525	0.902146105	-0.19147252	0.321395085	0.022374665	-0.013404286	0.200277234	0.286812984	0.072787918	0.108596749	0.326287681	0.182294276	0.997329664	0.92426646	Bacteria.Firmicutes.Negativicutes.Selenomonadales.Veillonellaceae.Megasphaera	AMN
271861	ENSG00000166130	rs7965771	0.862693743	0.471357749	0.838496371	0.796967849	0.042467835	-0.149994527	-0.019279827	-0.020544338	0.244584316	0.207031331	0.094215471	0.079527249	0.407970184	0.142033871	0.967102936	0.979585985	Bacteria.Firmicutes.Erysipelotrichia.Erysipelotrichales.Erysipelotrichaceae.Erysipelatoclostridium	IKBIP
271862	ENSG00000166130	rs7965771	0.636311812	0.807169512	0.520605008	0.592894736	0.102217431	-0.045516659	0.052382801	0.037255168	0.215151549	0.18572451	0.081097955	0.069337675	0.289745068	0.250930899	0.726988645	0.990268195	Bacteria.Firmicutes.Negativicutes.Selenomonadales.Acidaminococcaceae.Phascolarctobacterium	IKBIP
271863	ENSG00000166130	rs7965771	0.957579474	0.451424437	0.330632789	0.980872757	-0.010953753	-0.132542557	0.059951493	-0.00142859	0.205138498	0.174949065	0.061163919	0.05935844	0.435450059	0.141677206	0.999492402	0.999741582	Bacteria.Proteobacteria.Gammaproteobacteria.Enterobacteriales.Enterobacteriaceae.Escherichia_Shigella	IKBIP
271864	ENSG00000166130	rs7965771	0.44886835	0.321811808	0.408427264	0.243329548	-0.951080081	0.802855037	0.171789413	-0.158889055	1.248280774	0.804181895	0.206465269	0.134949212	0.999435429	0.959065662	0.999968393	0.999515331	Bacteria.Firmicutes	IKBIP
271865	ENSG00000166130	rs7965771	0.214492509	0.199290189	0.171370941	0.115698928	-0.996281947	0.688250744	0.199664764	-0.155560538	0.794762721	0.530736655	0.14436171	0.097567116	0.910850463	0.480618678	0.997187614	0.921529413	Bacteria.Bacteroidetes.Bacteroidia.Bacteroidales	IKBIP
271866	ENSG00000166130	rs7965771	0.497563123	0.633129226	0.183778783	0.12756601	-0.182788238	0.102662272	-0.187995107	0.178037548	0.267956068	0.214062879	0.139928396	0.115347129	0.400479525	0.26994658	0.998820086	0.961415255	Bacteria.Firmicutes.Clostridia.Clostridiales.Family_XIII	IKBIP
271867	ENSG00000166130	rs7965771	0.153256135	0.236668921	0.06680335	0.346006172	0.354888655	-0.22962921	0.160297982	-0.063446694	0.245594279	0.192257764	0.085985247	0.066838284	0.16932239	0.150786376	0.413884044	0.868739518	Bacteria.Firmicutes.Clostridia.Clostridiales.Lachnospiraceae.Lachnospiraceae_UCG_010	IKBIP
271868	ENSG00000166130	rs7965771	0.722900964	0.337390118	0.635521638	0.463471459	0.06951761	-0.154663122	-0.048332801	-0.064805553	0.195206156	0.160028492	0.101494729	0.087871747	0.255151401	0.100378864	0.990297986	0.997201293	Bacteria.Firmicutes.Clostridia.Clostridiales.Lachnospiraceae.Coprococcus_1	IKBIP
271869	ENSG00000166130	rs7965771	0.334904961	0.285824516	0.24041413	0.142464879	-0.507840984	0.439234248	0.118865895	-0.116773873	0.522743622	0.408141557	0.100326487	0.078653074	0.815859024	0.480925291	0.999973618	0.989705988	Bacteria.Bacteroidetes.Bacteroidia.Bacteroidales.Bacteroidaceae.Bacteroides	IKBIP
271870	ENSG00000166130	rs7965771	0.983502901	0.695139614	0.856155347	0.970247464	0.007076045	-0.101259021	-0.020613365	0.00341275	0.340895378	0.257241598	0.113265197	0.091148023	0.536565663	0.281677682	0.999858829	0.960259201	Bacteria.Proteobacteria.Betaproteobacteria.Neisseriales.Neisseriaceae.Eikenella	IKBIP
271871	ENSG00000166130	rs7965771	0.773335624	0.912000398	0.811574348	0.644320535	0.087197214	-0.028481598	0.025862456	0.041590158	0.301493852	0.256713994	0.108045293	0.089667189	0.469893276	0.371919981	0.87698648	0.997202793	Bacteria.Firmicutes.Clostridia.Clostridiales.Ruminococcaceae.Ruminococcus_2	IKBIP
271872	ENSG00000166130	rs7965771	0.65097282	0.963997454	0.749260704	0.668366428	0.167129626	-0.013093909	0.047006176	0.049266662	0.367710203	0.288971482	0.146449069	0.114481116	0.649246212	0.580694447	0.863071362	0.936167976	Bacteria.Firmicutes.Clostridia.Clostridiales.Ruminococcaceae.Anaerotruncus	IKBIP
271873	ENSG00000166130	rs7965771	0.755368599	0.441448121	0.932326139	0.796097793	0.062045043	-0.128047076	-0.008612728	0.02198411	0.19829888	0.165330418	0.101031247	0.08472916	0.280119282	0.113853286	0.997604342	0.996621608	Bacteria.Proteobacteria.Deltaproteobacteria	IKBIP
271874	ENSG00000166130	rs7965771	0.842473581	0.834973686	0.945218864	0.405981261	0.04271639	-0.0382103	0.005617115	0.058754252	0.214088518	0.182680299	0.08143338	0.070244634	0.376688906	0.225434055	0.924434792	0.953590047	Bacteria.Firmicutes.Negativicutes.Selenomonadales.Acidaminococcaceae	IKBIP
271875	ENSG00000166130	rs7965771	0.182395353	0.517238357	0.135394096	0.375041457	-0.799224685	0.346005005	0.218325726	-0.120349125	0.59297607	0.531366642	0.144400315	0.134738217	0.677030453	0.575480491	0.999330493	0.996754281	Bacteria.Proteobacteria	IKBIP
271876	ENSG00000166130	rs7965771	0.680175255	0.951216145	0.551819213	0.762313686	-0.196222821	-0.023094996	0.079586033	-0.030869198	0.473871104	0.376040296	0.133053903	0.101638071	0.809121042	0.556461423	0.998803525	0.997226571	Bacteria.Firmicutes.Clostridia.Clostridiales.Lachnospiraceae.Eubacterium_rectale_group	IKBIP
271877	ENSG00000166130	rs7965771	0.58165354	0.291762309	0.500917916	0.254864074	0.117970785	-0.183549407	-0.0631984	0.086133348	0.213041833	0.17268809	0.093374645	0.074979294	0.258593446	0.078455792	0.988073193	0.97562022	Bacteria.Bacteroidetes.Bacteroidia.Bacteroidales.Porphyromonadaceae	IKBIP
271878	ENSG00000166130	rs7965771	0.648195434	0.373209898	0.429544338	0.612784337	-0.128042334	-0.203306988	-0.082425156	-0.044521882	0.279325622	0.226738363	0.103687895	0.087545447	0.534714765	0.246375554	0.961249848	0.997513341	Bacteria.Firmicutes.Clostridia.Clostridiales.Lachnospiraceae.Eubacterium_xylanophilum_group	IKBIP
271879	ENSG00000166130	rs7965771	0.880070125	0.597583457	0.612970382	0.421655889	0.031484895	-0.088706575	0.049046941	-0.061121651	0.20785529	0.167217867	0.096493907	0.075583074	0.27865898	0.17112086	0.919978938	0.987424055	Bacteria.Proteobacteria.Gammaproteobacteria.Pasteurellales.Pasteurellaceae	IKBIP
271880	ENSG00000166130	rs7965771	0.775418445	0.751245115	0.271098885	0.133282253	-0.062297178	0.064113666	-0.08113743	0.101302661	0.217454137	0.20139785	0.073098362	0.066632785	0.378318734	0.26807482	0.973414458	0.998439902	Bacteria.Verrucomicrobia.Verrucomicrobiae.Verrucomicrobiales.Verrucomicrobiaceae.Akkermansia	IKBIP
271881	ENSG00000166130	rs7965771	0.992666535	0.549108706	0.443927616	0.996554324	-0.001911946	-0.100605448	-0.080003638	0.000405619	0.207219168	0.167051722	0.103863779	0.093564674	0.365230731	0.145286607	0.94327672	0.998755611	Bacteria.Actinobacteria.Actinobacteria.Bifidobacteriales.Bifidobacteriaceae	IKBIP
271882	ENSG00000166130	rs7965771	0.962155623	0.503684612	0.796455385	0.591640529	0.011915934	-0.129102947	0.022873953	0.038188687	0.250166853	0.191990653	0.088317165	0.070834192	0.416491043	0.182386455	0.816754163	0.935568656	Bacteria.Proteobacteria.Betaproteobacteria.Burkholderiales.Alcaligenaceae	IKBIP
271883	ENSG00000166130	rs7965771	0.592546073	0.548438143	0.224108895	0.904048907	0.106360217	-0.100071481	-0.152578039	0.012666774	0.197766031	0.165885776	0.124312628	0.104667199	0.229578534	0.144352929	0.66144256	0.917221068	Bacteria.Actinobacteria.Actinobacteria	IKBIP
271884	ENSG00000166130	rs7965771	0.777995909	0.197689393	0.729597546	0.123960587	0.073834348	-0.266242793	-0.031853086	0.13759274	0.260801843	0.204569756	0.091755059	0.088282931	0.417781237	0.090186711	0.727628251	0.892087739	Bacteria.Firmicutes.Clostridia.Clostridiales.Lachnospiraceae.Lachnoclostridium	IKBIP
271885	ENSG00000166130	rs7965771	0.802817936	0.511478436	0.985821947	0.867276344	0.059918758	-0.143644953	-0.001316742	-0.012441709	0.238982412	0.217588334	0.073812598	0.074154362	0.448683218	0.182814166	0.998329958	0.99999132	Bacteria.Firmicutes.Clostridia.Clostridiales.Clostridiaceae_1	IKBIP
271886	ENSG00000166130	rs7965771	0.993683088	0.634995227	0.184692241	0.245328532	-0.001596533	-0.078985998	0.157718373	-0.106639996	0.200880644	0.165605389	0.117640853	0.090961248	0.427187737	0.159298513	0.977260763	0.917260592	Bacteria.Firmicutes.Negativicutes.Selenomonadales.Veillonellaceae.Veillonella	IKBIP
271887	ENSG00000166130	rs7965771	0.737999697	0.456623377	0.756137933	0.581897604	0.067154738	-0.121856654	-0.026179686	0.041787314	0.199902235	0.162715748	0.083944377	0.075512045	0.27927029	0.127173641	0.92697622	0.940701148	Bacteria.Firmicutes.Clostridia.Clostridiales.Ruminococcaceae.Ruminococcaceae_UCG_002	IKBIP
271888	ENSG00000166130	rs7965771	0.852886723	0.489085799	0.352171375	0.962122315	0.036443239	-0.111690982	0.074288595	0.002945023	0.19574639	0.160540698	0.079274222	0.061774326	0.322514224	0.11006623	0.700014278	0.930101447	Bacteria.Firmicutes.Clostridia.Clostridiales.Lachnospiraceae.Lachnospiraceae_NK4A136_group	IKBIP
271889	ENSG00000166130	rs7965771	0.495589332	0.306851424	0.456929059	0.920099886	0.148599644	-0.174645432	-0.10123196	-0.010419212	0.216837765	0.169567121	0.135267719	0.10346954	0.197621384	0.092902449	0.713186437	0.985398796	Bacteria.Firmicutes.Clostridia.Clostridiales.Lachnospiraceae.Dorea	IKBIP
271890	ENSG00000166130	rs7965771	0.935864798	0.496746904	0.796055176	0.521418086	0.018260973	-0.121037996	-0.03567866	-0.074245883	0.226056935	0.17709658	0.137480054	0.115171108	0.347937432	0.133627484	0.911017093	0.997132292	Bacteria.Firmicutes.Bacilli.Bacillales	IKBIP
271891	ENSG00000166130	rs7965771	0.776917152	0.950275834	0.856921455	0.219324857	0.06593884	0.011784985	-0.017058773	0.098663741	0.231755481	0.18825363	0.09424116	0.079548603	0.422966934	0.35484825	0.834256433	0.886574304	Bacteria.Bacteroidetes.Bacteroidia.Bacteroidales.Porphyromonadaceae.Odoribacter	IKBIP
271892	ENSG00000166130	rs7965771	0.625461082	0.755635689	0.725751996	0.626881651	0.109875813	-0.056985216	0.037386713	0.039494855	0.224026712	0.182333218	0.106121397	0.080859082	0.319653468	0.253824119	0.926045567	0.998819627	Bacteria.Firmicutes.Clostridia.Clostridiales.Ruminococcaceae.Ruminococcaceae_UCG_003	IKBIP
271893	ENSG00000166130	rs7965771	0.770709057	0.752466708	0.272824779	0.1335616	-0.063532347	0.063759702	-0.081086408	0.101145612	0.217080788	0.201308869	0.073318337	0.066578202	0.392440782	0.269091241	0.959597159	0.99789802	Bacteria.Verrucomicrobia	IKBIP
271894	ENSG00000166130	rs7965771	0.788504035	0.157534878	0.876205142	0.149137747	0.080484865	-0.32213069	0.016961258	-0.12074596	0.298797668	0.225281916	0.108450286	0.082709137	0.499682982	0.106656003	0.855168444	0.996502544	Bacteria.Firmicutes.Clostridia.Clostridiales.Family_XI	IKBIP
271895	ENSG00000166130	rs7965771	0.716754628	0.411258006	0.380383017	0.078728831	-0.101771166	0.192196658	0.127544365	-0.219584283	0.279297086	0.232399862	0.144411608	0.122932919	0.426837333	0.260285549	0.879012751	0.726602289	Bacteria.Firmicutes.Erysipelotrichia.Erysipelotrichales	IKBIP
271896	ENSG00000166130	rs7965771	0.784357664	0.836241185	0.27692767	0.164546611	-0.063521382	0.040804248	-0.094477816	0.113023049	0.231172769	0.196614151	0.086167024	0.080397836	0.508714783	0.303118479	0.996596763	0.999791394	Bacteria.Firmicutes.Clostridia.Clostridiales.Ruminococcaceae.Ruminococcaceae_UCG_005	IKBIP
271897	ENSG00000166130	rs7965771	0.694673391	0.440012114	0.378022442	0.326362663	0.079772108	-0.126294674	0.070048039	-0.068616739	0.202329381	0.162553808	0.078917453	0.069384565	0.246761501	0.129178772	0.968802863	0.970717386	Bacteria.Bacteroidetes.Bacteroidia.Bacteroidales.Prevotellaceae	IKBIP
271898	ENSG00000166130	rs7965771	0.895601721	0.633071077	0.832953654	0.817307309	0.031629588	-0.093387623	0.028466748	-0.025717127	0.240102195	0.194690776	0.134426671	0.110874666	0.494006908	0.216952274	0.978613798	0.992138106	Bacteria.Firmicutes.Bacilli.Lactobacillales.Streptococcaceae.Streptococcus	IKBIP
271899	ENSG00000166130	rs7965771	0.547410303	0.602536218	0.26032774	0.153749958	-0.173067679	0.120541113	-0.126389624	0.128476084	0.286151736	0.230342418	0.111305627	0.089018074	0.476583716	0.313235738	0.981084248	0.998600531	Bacteria.Firmicutes.Clostridia.Clostridiales.Ruminococcaceae.Ruminiclostridium_6	IKBIP
271900	ENSG00000166130	rs7965771	0.662449539	0.301870668	0.336085605	0.138733573	0.086274099	-0.169757635	0.092923439	-0.113561089	0.196730597	0.163118797	0.095885931	0.075761523	0.25209446	0.090510718	0.99935717	0.949725174	Bacteria.Firmicutes.Erysipelotrichia.Erysipelotrichales.Erysipelotrichaceae.Erysipelotrichaceae_UCG_003	IKBIP
271901	ENSG00000166130	rs7965771	0.933445844	0.41842488	0.385143207	0.013258819	0.016696994	0.146424857	-0.071473586	0.194077823	0.199166634	0.179808474	0.081744192	0.076213462	0.50597197	0.183511998	0.523312611	0.553932218	Bacteria.Firmicutes.Clostridia.Clostridiales.Christensenellaceae.Christensenellaceae_R_7_group	IKBIP
271902	ENSG00000166130	rs7965771	0.75657872	0.834497377	0.951642756	0.632790768	0.082330939	-0.045279457	-0.007798676	-0.051143508	0.264485738	0.215845032	0.128102259	0.106533915	0.514002035	0.337911222	0.973761534	0.933837527	Bacteria.Firmicutes.Bacilli	IKBIP
271903	ENSG00000166130	rs7965771	0.853849642	0.393548203	0.83045997	0.686857309	0.043402339	-0.167389179	-0.023812622	-0.034320061	0.234679621	0.194886232	0.110769323	0.084755188	0.387740021	0.142823179	0.979230968	0.871040747	Bacteria.Firmicutes.Bacilli.Lactobacillales.Carnobacteriaceae.Granulicatella	IKBIP
271904	ENSG00000166130	rs7965771	0.517425357	0.304020752	0.137597033	0.522925964	0.129474044	-0.167856692	0.115322201	-0.044676548	0.198924884	0.162016972	0.076711107	0.06955521	0.213359643	0.089154407	0.818343553	0.907321669	Bacteria.Fusobacteria.Fusobacteriia.Fusobacteriales	IKBIP
271905	ENSG00000166130	rs7965771	0.938836927	0.994201155	0.902816062	0.60122198	0.025696049	-0.002009978	-0.015413232	0.054843824	0.333588378	0.275496263	0.125737786	0.104422013	0.611572549	0.455144448	0.997947728	0.9977362	Bacteria.Actinobacteria.Actinobacteria.Micrococcales	IKBIP
271906	ENSG00000166130	rs7965771	0.924706991	0.959263422	0.445478509	0.085450697	-0.020408188	0.008970004	-0.085568182	0.155459785	0.215108936	0.174938197	0.111468601	0.08901292	0.301599217	0.181185333	0.990263512	0.919540506	Bacteria.Proteobacteria.Gammaproteobacteria.Pseudomonadales	IKBIP
271907	ENSG00000166130	rs7965771	0.906578113	0.531325644	0.63584887	0.840605885	-0.032799364	-0.142914863	-0.039003022	-0.013704588	0.278398846	0.227083204	0.081982496	0.067869643	0.510153127	0.223917467	0.876320582	0.998607976	Bacteria.Firmicutes.Clostridia.Clostridiales.Lachnospiraceae.Tyzzerella_4	IKBIP
271908	ENSG00000166130	rs7965771	0.501894987	0.614459592	0.140792613	0.131273259	-0.16483396	0.117387337	-0.14134701	0.129195678	0.244098274	0.231919273	0.094798649	0.084531783	0.445991326	0.258815814	0.999985325	0.999758873	Bacteria.Firmicutes.Clostridia.Clostridiales.Ruminococcaceae.Ruminococcaceae_UCG_014	IKBIP
271909	ENSG00000166130	rs7965771	0.404403662	0.935412645	0.2002442	0.512584444	-0.260791258	0.021671234	0.117993325	-0.054178971	0.310742267	0.26639112	0.091184915	0.082284513	0.482480373	0.389151178	0.996566686	0.997858307	Bacteria.Proteobacteria.Gammaproteobacteria	IKBIP
271910	ENSG00000166130	rs7965771	0.287958302	0.860207226	0.059559265	0.541054382	-0.273509203	-0.036492641	-0.186408905	0.047778843	0.255285599	0.206394397	0.097210086	0.077757073	0.283163777	0.37759127	0.507227554	0.991172876	Bacteria.Firmicutes.Clostridia.Clostridiales.Ruminococcaceae.Ruminococcus_1	IKBIP
271911	ENSG00000166130	rs7965771	0.862617078	0.658519128	0.604724258	0.209406072	-0.052675511	0.109274086	-0.067886464	0.142639117	0.303202185	0.246114273	0.130512551	0.112512654	0.598808129	0.321775871	0.99792254	0.986607256	Bacteria.Firmicutes.Clostridia.Clostridiales.Family_XIII.Family_XIII_AD3011_group	IKBIP
271912	ENSG00000166130	rs7965771	0.85359148	0.624369101	0.470049974	0.050340436	-0.037639616	0.089006876	0.05667389	-0.144570395	0.203157101	0.180904198	0.077993511	0.072499434	0.382604145	0.207910102	0.725127313	0.684822779	Bacteria.Firmicutes.Clostridia.Clostridiales.Lachnospiraceae.Roseburia	IKBIP
271913	ENSG00000166130	rs7965771	0.8316744	0.60124968	0.57024262	0.183598195	-0.065451313	0.128736145	-0.060593195	0.115801916	0.306691426	0.245130849	0.106193292	0.086157616	0.520287997	0.326827516	0.998896274	0.99087052	Bacteria.Proteobacteria.Deltaproteobacteria.Desulfovibrionales.Desulfovibrionaceae.Desulfovibrio	IKBIP
271914	ENSG00000166130	rs7965771	0.685730541	0.452792555	0.687782676	0.271635502	0.081857302	-0.124032343	0.028452223	-0.065760665	0.201384497	0.164214279	0.070484423	0.059312115	0.269432601	0.119861702	0.843941501	0.795203404	Bacteria.Firmicutes.Negativicutes.Selenomonadales.Veillonellaceae.Dialister	IKBIP
271915	ENSG00000166130	rs7965771	0.907973032	0.704637922	0.816074908	0.77073014	0.027075168	-0.079706269	-0.034933151	0.035772518	0.233311964	0.209345828	0.149580067	0.122241063	0.435678482	0.202557583	0.999672451	0.998587032	Bacteria.Firmicutes.Clostridia.Clostridiales.Ruminococcaceae.Butyricicoccus	IKBIP
271916	ENSG00000166130	rs7965771	0.92404943	0.906469783	0.060074321	0.057565117	-0.018764382	-0.020236905	-0.195201396	0.166017695	0.196065081	0.171569632	0.10200639	0.085875616	0.361439167	0.220176977	0.998043854	0.932689129	Bacteria.Firmicutes.Clostridia.Clostridiales.Ruminococcaceaencultured	IKBIP
271917	ENSG00000166130	rs7965771	0.705675115	0.323176668	0.381336426	0.032477209	-0.089126503	0.198222965	0.097482347	-0.185993822	0.234954225	0.199115656	0.110596498	0.085111566	0.441783191	0.15414976	0.491618142	0.77809004	Bacteria.Firmicutes.Clostridia.Clostridiales.Lachnospiraceae.Anaerostipes	IKBIP
271918	ENSG00000166130	rs7965771	0.720746538	0.409288325	0.38438266	0.077705155	-0.100163879	0.19280605	0.12643999	-0.220275862	0.278995397	0.232152631	0.144376607	0.122886995	0.426646977	0.255489033	0.86942328	0.722414978	Bacteria.Firmicutes.Erysipelotrichia.Erysipelotrichales.Erysipelotrichaceae	IKBIP
271919	ENSG00000166130	rs7965771	0.76268233	0.485119471	0.447258832	0.69270404	-0.072817935	-0.132528768	-0.081947933	-0.035642165	0.240140228	0.188758819	0.107173269	0.089789855	0.398951495	0.160900813	0.802648198	0.983121182	Bacteria.Firmicutes.Clostridia.Clostridiales.Lachnospiraceae.Eubacterium_eligens_group	IKBIP
271920	ENSG00000166130	rs7965771	0.605022215	0.422885396	0.518885803	0.267241878	-0.362048082	0.407626554	0.090515985	-0.116146432	0.696617573	0.505415348	0.139557245	0.103791228	0.914637746	0.641757875	0.999135888	0.977096731	Bacteria.Firmicutes.Clostridia.Clostridiales.Ruminococcaceae	IKBIP
271921	ENSG00000166130	rs7965771	0.913699149	0.83024859	0.638757467	0.190077978	-0.027025576	0.043650151	-0.055395484	0.123953294	0.248405062	0.202790846	0.117450911	0.093606964	0.429951273	0.25477653	0.939967319	0.849079018	Bacteria.Proteobacteria.Gammaproteobacteria.Pseudomonadales.Pseudomonadaceae.Pseudomonas	IKBIP
271922	ENSG00000166130	rs7965771	0.89626376	0.604706069	0.956290782	0.926803204	0.042884493	-0.133703891	-0.005945276	-0.008156259	0.327628654	0.257034382	0.108055353	0.088439032	0.590601377	0.325047879	0.997594253	0.968948848	Bacteria.Firmicutes.Erysipelotrichia.Erysipelotrichales.Erysipelotrichaceae.Faecalitalea	IKBIP
271923	ENSG00000166130	rs7965771	0.843684427	0.438124168	0.514038272	0.962056873	0.040430614	-0.138403406	-0.051169356	-0.003509479	0.204223383	0.1774022	0.077983223	0.073487191	0.315395465	0.12698857	0.905518147	0.912994953	Bacteria.Proteobacteria.Betaproteobacteria.Burkholderiales.Alcaligenaceae.Parasutterella	IKBIP
271924	ENSG00000166130	rs7965771	0.214669332	0.199370326	0.17152155	0.115752328	-0.995984231	0.688142585	0.199606292	-0.155540886	0.794835411	0.530749098	0.144370928	0.097569369	0.91068248	0.478772717	0.997675757	0.924386311	Bacteria.Bacteroidetes	IKBIP
271925	ENSG00000166130	rs7965771	0.879097033	0.951349927	0.666710919	0.550232352	-0.050200161	-0.014790701	-0.057924817	0.060092639	0.328720481	0.241490139	0.133887941	0.100063754	0.614643112	0.428203152	0.99991226	0.988194298	Bacteria.Actinobacteria.Coriobacteriia.Coriobacteriales.Coriobacteriaceae.Collinsella	IKBIP
271926	ENSG00000166130	rs7965771	0.60782259	0.723077615	0.611142688	0.96486703	0.136163409	-0.087491936	-0.070390815	-0.005469947	0.26404266	0.24584186	0.137774446	0.123707014	0.358807185	0.296660316	0.907836119	0.949725002	Bacteria.Firmicutes.Clostridia.Clostridiales.Lachnospiraceae.Blautia	IKBIP
271927	ENSG00000166130	rs7965771	0.785532793	0.667353558	0.850670281	0.814172056	0.059270997	-0.083363695	-0.021540094	-0.024393626	0.216916854	0.193084279	0.113959917	0.103361307	0.305308489	0.196493887	0.92078388	0.955873325	Bacteria.Firmicutes.Clostridia.Clostridiales.Lachnospiraceae.Fusicatenibacter	IKBIP
271928	ENSG00000166130	rs7965771	0.770526174	0.676825612	0.476374561	0.982839255	-0.080774979	-0.090274453	-0.088229292	-0.002143494	0.275769908	0.215613549	0.12317442	0.099270839	0.359643269	0.231067999	0.979221309	0.998719086	Bacteria.Firmicutes.Bacilli.Bacillales.Family_XI.Gemella	IKBIP
271929	ENSG00000166130	rs7965771	0.943005393	0.558502283	0.734695287	0.77982673	-0.021595027	-0.134080562	0.03726344	0.023676219	0.30089247	0.227988952	0.10948771	0.08434497	0.498662061	0.210856485	0.814991777	0.996359602	Bacteria.Proteobacteria.Betaproteobacteria	IKBIP
271930	ENSG00000166130	rs7965771	0.5069523	0.30365426	0.146076656	0.509518787	0.133533004	-0.168568392	0.113601149	-0.046286989	0.200113934	0.162579634	0.077219516	0.069788627	0.214715331	0.087738739	0.824524716	0.902710242	Bacteria.Fusobacteria.Fusobacteriia.Fusobacteriales.Fusobacteriaceae.Fusobacterium	IKBIP
271931	ENSG00000166130	rs7965771	0.699523362	0.670998439	0.261402496	0.977794417	-0.088920422	-0.07763653	-0.105160581	0.002228881	0.229368615	0.181940882	0.092821214	0.079769554	0.348942558	0.136898401	0.443911368	0.99875112	Bacteria.Firmicutes.Clostridia.Clostridiales.Peptostreptococcaceae.Intestinibacter	IKBIP
271932	ENSG00000166130	rs7965771	0.967687814	0.553916372	0.405245199	0.980444942	-0.008433679	-0.099513853	-0.086881609	0.002286972	0.20739532	0.167253179	0.103709198	0.092945209	0.37250912	0.134374041	0.861233901	0.994698802	Bacteria.Actinobacteria.Actinobacteria.Bifidobacteriales.Bifidobacteriaceae.Bifidobacterium	IKBIP
271933	ENSG00000166130	rs7965771	0.508396303	0.245212662	0.336044288	0.180256144	0.136365589	-0.202040117	-0.076890933	0.099828712	0.205057708	0.172292421	0.079335461	0.073699709	0.196275001	0.070116963	0.97729231	0.84755343	Bacteria.Bacteroidetes.Bacteroidia.Bacteroidales.Rikenellaceae	IKBIP
271934	ENSG00000166130	rs7965771	0.926470284	0.571232839	0.713458227	0.720487912	-0.027011996	-0.123301095	0.039496301	0.028920102	0.291563477	0.216650328	0.107087384	0.080475873	0.452757977	0.204428036	0.770306977	0.994680072	Bacteria.Proteobacteria.Betaproteobacteria.Burkholderiales	IKBIP
271935	ENSG00000166130	rs7965771	0.233098724	0.402689086	0.128656419	0.152384889	-0.498434591	0.257950957	0.256475546	-0.18005133	0.414110247	0.306233143	0.166649822	0.124332917	0.454099273	0.37085356	0.817261294	0.850035477	Bacteria.Firmicutes.Negativicutes.Selenomonadales	IKBIP
271936	ENSG00000166130	rs7965771	0.91455045	0.535416735	0.892235951	0.874565667	0.029279771	-0.128801147	-0.025854863	-0.022878533	0.271816345	0.206719217	0.190099248	0.144357323	0.458851274	0.177472573	0.999005033	0.944575137	Bacteria.Actinobacteria.Coriobacteriia.Coriobacteriales	IKBIP
271937	ENSG00000166130	rs7965771	0.523493137	0.613081169	0.478427534	0.487878565	-0.670477187	0.347993426	0.144809849	-0.094100813	1.04527077	0.68484892	0.203113178	0.134880798	0.954184916	0.750806388	0.999826541	0.999832315	Bacteria.Firmicutes.Clostridia.Clostridiales.Lachnospiraceae	IKBIP
271938	ENSG00000166130	rs7965771	0.739225685	0.601659127	0.982327498	0.609455387	0.070377184	-0.089577346	-0.001451965	0.02874072	0.210517882	0.170759842	0.065296756	0.055987907	0.282864288	0.163543052	0.96429872	0.969109452	Bacteria.Firmicutes.Clostridia.Clostridiales.Lachnospiraceae.Tyzzerella	IKBIP
271939	ENSG00000166130	rs7965771	0.900187205	0.753047687	0.865653507	0.634048213	0.028499298	-0.062842811	0.016667492	-0.045857301	0.226336075	0.198896893	0.098129087	0.095877493	0.31703088	0.202234442	0.999694213	0.908466096	Bacteria.Firmicutes.Clostridia.Clostridiales.Lachnospiraceaencultured	IKBIP
271940	ENSG00000166130	rs7965771	0.822857487	0.854945137	0.190113632	0.032954094	-0.045567904	0.031091718	0.150199431	-0.200441518	0.20272447	0.169399583	0.113436753	0.091983284	0.280696335	0.206282307	0.997117901	0.907987547	Bacteria.Firmicutes.Clostridia.Clostridiales.Lachnospiraceae.Eubacterium_hallii_group	IKBIP
271941	ENSG00000166130	rs7965771	0.783725622	0.318013166	0.863161248	0.486480316	0.080774013	-0.226521996	-0.023292704	0.072947992	0.293078722	0.225108709	0.134612307	0.10422465	0.475534254	0.197891167	0.99759175	0.986746924	Bacteria.Firmicutes.Clostridia.Clostridiales.Lachnospiraceae.Lachnospiraceae_UCG_008	IKBIP
271942	ENSG00000166130	rs7965771	0.909585493	0.33535715	0.219013374	0.939741513	0.022046603	-0.15764205	-0.112530626	-0.005774571	0.193383309	0.162421058	0.090666892	0.076093615	0.333783712	0.080116938	0.389550727	0.999289972	Bacteria.Firmicutes.Clostridia.Clostridiales.Lachnospiraceae.Lachnospira	IKBIP
271943	ENSG00000166130	rs7965771	0.860752713	0.643679299	0.919685631	0.952908799	0.044273165	-0.108768377	-0.008030656	0.00472709	0.251390673	0.234047416	0.079336867	0.079738062	0.482563578	0.243915092	0.99714486	0.996602117	Bacteria.Firmicutes.Clostridia.Clostridiales.Clostridiaceae_1.Clostridium_sensu_stricto_1	IKBIP
271944	ENSG00000166130	rs7965771	0.753924042	0.440815312	0.935842441	0.7962431	0.062432945	-0.128189543	-0.008138013	0.021966261	0.198327583	0.165284196	0.100707218	0.084722135	0.279936284	0.106880692	0.998525812	0.997174658	Bacteria.Proteobacteria.Deltaproteobacteria.Desulfovibrionales.Desulfovibrionaceae	IKBIP
271945	ENSG00000166130	rs7965771	0.896229506	0.599438063	0.547011458	0.373378481	0.027065429	-0.087845927	0.05845679	-0.067979942	0.206705625	0.166439144	0.096556581	0.075841624	0.298308387	0.172793296	0.919213845	0.989428248	Bacteria.Proteobacteria.Gammaproteobacteria.Pasteurellales.Pasteurellaceae.Haemophilus	IKBIP
271946	ENSG00000166130	rs7965771	0.404136243	0.545848975	0.176014154	0.158286121	-0.254876729	0.14929801	-0.161888822	0.140152148	0.303521202	0.245888939	0.118337355	0.098195363	0.453837885	0.305835047	0.998832683	0.903225404	Bacteria.Firmicutes.Clostridia.Clostridiales.Ruminococcaceae.Eubacterium_coprostanoligenes_group	IKBIP
271947	ENSG00000166130	rs7965771	0.738145706	0.45398039	0.805662263	0.757112971	0.067421044	-0.123778698	0.024769915	-0.024191009	0.200811232	0.164311914	0.100270185	0.077889553	0.298919233	0.126123848	0.995339941	0.95533137	Bacteria.Proteobacteria.Deltaproteobacteria.Desulfovibrionales.Desulfovibrionaceae.Bilophila	IKBIP
271948	ENSG00000166130	rs7965771	0.892711843	0.381914726	0.713724257	0.497108601	0.027513051	-0.146393248	-0.039448549	-0.06356324	0.203194077	0.166290376	0.107062002	0.093080949	0.384373544	0.098083883	0.694733018	0.86402404	Bacteria.Firmicutes.Clostridia.Clostridiales.Peptostreptococcaceae	IKBIP
271949	ENSG00000166130	rs7965771	0.667117755	0.93037722	0.779206213	0.516165264	0.136527324	-0.021060388	0.037622202	0.066279848	0.315981483	0.240115212	0.133639732	0.101526231	0.485798001	0.440512708	0.89591079	0.882423848	Bacteria.Firmicutes.Clostridia.Clostridiales.Ruminococcaceae.Ruminiclostridium_9	IKBIP
271950	ENSG00000166130	rs7965771	0.874855782	0.633455329	0.866851219	0.816539762	0.038117528	-0.093255974	0.022608231	-0.02573608	0.241073558	0.19463672	0.134313932	0.110483607	0.513992292	0.218749125	0.994136952	0.993308085	Bacteria.Firmicutes.Bacilli.Lactobacillales.Streptococcaceae	IKBIP
271951	ENSG00000166130	rs7965771	0.88906566	0.509753035	0.938426307	0.797329527	0.038657938	-0.138615258	-0.013635412	-0.035073818	0.276059855	0.209111487	0.175833261	0.136018779	0.454419342	0.17522416	0.999739884	0.906103253	Bacteria.Actinobacteria.Coriobacteriia.Coriobacteriales.Coriobacteriaceae	IKBIP
271952	ENSG00000166130	rs7965771	0.879686442	0.55796353	0.382280527	0.241225012	0.030290549	-0.095834784	-0.078944245	0.08296027	0.19932783	0.162732784	0.089743354	0.07014313	0.277936871	0.157261532	0.998277807	0.999325446	Bacteria.Bacteroidetes.Bacteroidia.Bacteroidales.Porphyromonadaceae.Parabacteroides	IKBIP
271953	ENSG00000166130	rs7965771	0.636931193	0.535418742	0.790602322	0.315912436	0.09169528	-0.098842752	0.017126791	0.054684429	0.193359603	0.158638317	0.064235623	0.054106037	0.244577264	0.138930919	0.801787272	0.985377765	Bacteria.Proteobacteria.Betaproteobacteria.Burkholderiales.Alcaligenaceae.Sutterella	IKBIP
271954	ENSG00000166130	rs7965771	0.411055237	0.535221836	0.230853549	0.851122451	0.180961061	-0.114327037	-0.173675643	0.021786978	0.218718711	0.183401156	0.143593536	0.115620424	0.239329426	0.165796953	0.703323224	0.971703932	Bacteria.Actinobacteria	IKBIP
271955	ENSG00000166130	rs7965771	0.831073219	0.661302692	0.550838507	0.923789692	-0.060143837	-0.106435642	-0.057855059	0.008032785	0.280803105	0.24182745	0.096484859	0.083645934	0.523338833	0.367001225	0.999878354	0.998275086	Bacteria.Bacteroidetes.Bacteroidia.Bacteroidales.Porphyromonadaceae.Barnesiella	IKBIP
271956	ENSG00000166130	rs7965771	0.767130236	0.951055563	0.406699574	0.346836657	-0.077372811	0.013231041	0.097596927	-0.08854259	0.260187927	0.214724432	0.116863325	0.093437573	0.521988303	0.347858065	0.782777817	0.88288644	Bacteria.Firmicutes.Negativicutes.Selenomonadales.Veillonellaceae	IKBIP
271957	ENSG00000166130	rs7965771	0.421512621	0.770654713	0.189783421	0.225036655	-0.248590824	0.063778038	0.153495719	-0.102541424	0.307312253	0.217867121	0.11583871	0.08371472	0.452954069	0.348492646	0.9994853	0.999502343	Bacteria.Firmicutes.Clostridia.Clostridiales.Lachnospiraceae.Ruminococcus_gnavus_group	IKBIP
271958	ENSG00000166130	rs7965771	0.934774203	0.418600345	0.38542116	0.013257839	0.016357386	0.146333589	-0.071406609	0.194012785	0.199098703	0.179764513	0.081715652	0.076187071	0.504062112	0.180057711	0.524522611	0.558998547	Bacteria.Firmicutes.Clostridia.Clostridiales.Christensenellaceae	IKBIP
271959	ENSG00000166130	rs7965771	0.644688128	0.628056486	0.130282676	0.698518342	-0.099552267	-0.08764435	0.097900705	-0.02349266	0.214870742	0.180051725	0.063888172	0.060386276	0.395432995	0.238159919	0.997282517	0.999171204	Bacteria.Proteobacteria.Gammaproteobacteria.Enterobacteriales.Enterobacteriaceae	IKBIP
271960	ENSG00000166130	rs7965771	0.964203933	0.900212537	0.843229232	0.646867307	0.01391835	-0.031446118	-0.025552235	0.048186327	0.308939233	0.249802909	0.12868984	0.104694239	0.654371384	0.450613631	0.949374291	0.966332496	Bacteria.Firmicutes.Clostridia.Clostridiales.Ruminococcaceae.Ruminococcaceae_NK4A214_group	IKBIP
271961	ENSG00000166130	rs7965771	0.282402479	0.326843838	0.180940906	0.504033422	0.263379727	-0.18924519	0.103137281	-0.041651815	0.242987123	0.191554711	0.076263668	0.061991797	0.285827321	0.178774796	0.769966428	0.941770524	Bacteria.Bacteroidetes.Bacteroidia.Bacteroidales.Prevotellaceae.Prevotella_9	IKBIP
271962	ENSG00000166130	rs7965771	0.590081884	0.171796306	0.660430404	0.210951398	0.157925424	-0.331203709	0.044470096	-0.109571242	0.291697503	0.239708385	0.100761179	0.086725954	0.422492913	0.111052617	0.862592569	0.947283106	Bacteria.Firmicutes.Erysipelotrichia.Erysipelotrichales.Erysipelotrichaceae.Clostridium_innocuum_group	IKBIP
271963	ENSG00000166130	rs7965771	0.795537321	0.47853948	0.216788334	0.269008542	0.051086472	-0.114775232	-0.137568725	0.115791855	0.19634064	0.161027158	0.110299383	0.103860704	0.293477938	0.140407878	0.999670759	0.996530704	Bacteria.Firmicutes.Clostridia.Clostridiales.Ruminococcaceae.Flavonifractor	IKBIP
271964	ENSG00000166130	rs7965771	0.200673446	0.322372884	0.079391055	0.089005817	-0.428871081	0.284740286	-0.24068224	0.190649397	0.331750633	0.285544282	0.135049649	0.110424652	0.348142481	0.239041892	0.934803816	0.745728683	Bacteria.Firmicutes.Clostridia.Clostridiales.Ruminococcaceae.Ruminococcaceae_UCG_013	IKBIP
271965	ENSG00000166130	rs7965771	0.758543801	0.476106909	0.773786488	0.397606435	0.061297278	-0.116509977	-0.031735581	0.085518886	0.198571634	0.162557207	0.109954209	0.100430764	0.271825307	0.113915242	0.999276643	0.988728768	Bacteria.Firmicutes.Clostridia.Clostridiales.Ruminococcaceae.Ruminiclostridium_5	IKBIP
271966	ENSG00000166130	rs7965771	0.796675254	0.554142703	0.944773506	0.842948895	0.080843822	-0.155876042	-0.008305821	0.020494505	0.312486234	0.262131314	0.11943994	0.10303065	0.472810251	0.223034467	0.967023404	0.997216401	Bacteria.Firmicutes.Clostridia.Clostridiales.Ruminococcaceae.Subdoligranulum	IKBIP
271967	ENSG00000166130	rs7965771	0.637290666	0.412943593	0.448748382	0.157350314	-0.174147688	0.25327737	0.061973637	-0.100276072	0.367621467	0.307369284	0.081318023	0.070096367	0.602129433	0.350202745	0.960907055	0.804361781	Bacteria.Firmicutes.Clostridia.Clostridiales.Ruminococcaceae.Faecalibacterium	IKBIP
271968	ENSG00000166130	rs7965771	0.805412863	0.849659546	0.889265789	0.795112059	0.090561638	-0.058368828	0.01766846	0.027854901	0.366119551	0.30670438	0.126401628	0.106827378	0.477185274	0.392349454	0.997329664	0.92426646	Bacteria.Firmicutes.Negativicutes.Selenomonadales.Veillonellaceae.Megasphaera	IKBIP
271969	ENSG00000166130	rs7965771	0.508621761	0.244962358	0.33058917	0.177852755	0.13611566	-0.20191583	-0.078075382	0.100586815	0.204791127	0.172094178	0.079647099	0.07384421	0.19718985	0.071287758	0.975933082	0.830839378	Bacteria.Bacteroidetes.Bacteroidia.Bacteroidales.Rikenellaceae.Alistipes	IKBIP
271970	ENSG00000166130	rs7965771	0.463890575	0.241989528	0.479879074	0.352927565	0.249946797	-0.314181931	0.089623458	-0.099982564	0.339229417	0.266078079	0.126125065	0.106861372	0.461468376	0.196896451	0.998891856	0.999590371	Bacteria.Firmicutes.Bacilli.Bacillales.Staphylococcaceae.Staphylococcus	IKBIP
271971	ENSG00000166130	rs7965771	0.856408895	0.686278749	0.91017896	0.780092824	0.04541113	-0.082900313	0.014597322	-0.030175084	0.249968171	0.204327455	0.128891141	0.107630344	0.510540339	0.249422862	0.991685497	0.975114706	Bacteria.Firmicutes.Bacilli.Lactobacillales	IKBIP
271972	ENSG00000166130	rs7965771	0.22771115	0.6646437	0.116692771	0.352836929	-0.425231752	0.101815164	-0.240065493	0.101866845	0.349186977	0.233790151	0.150986897	0.10885466	0.300854308	0.272423154	0.763505393	0.94890721	Bacteria.Firmicutes.Clostridia.Clostridiales.Lachnospiraceae.Lachnospiraceae_ND3007_group	IKBIP
271973	ENSG00000166130	rs7965771	0.897113646	0.468660115	0.784648835	0.833763181	0.030510341	-0.141229958	-0.03055993	-0.018397637	0.235029301	0.193748496	0.111370736	0.087307496	0.410214162	0.157318471	0.991744893	0.894057871	Bacteria.Firmicutes.Bacilli.Lactobacillales.Carnobacteriaceae	IKBIP
271974	ENSG00000166130	rs7965771	0.549956188	0.509545923	0.506598906	0.403884455	-0.713729948	0.510854393	0.133257219	-0.110618928	1.187648421	0.770283841	0.199534061	0.131660167	0.997454612	0.851115511	0.997650199	0.999159905	Bacteria.Firmicutes.Clostridia.Clostridiales	IKBIP
271975	ENSG00000166130	rs7965771	0.132874766	0.149598452	0.066352051	0.198536809	0.406746615	-0.318569164	0.162357536	-0.097081105	0.267255589	0.21846624	0.086941872	0.074735896	0.22034636	0.122136046	0.952951676	0.925873833	Bacteria.Proteobacteria.Gammaproteobacteria.Enterobacteriales.Enterobacteriaceae.Citrobacter	IKBIP
271976	ENSG00000166165	rs8017780	0.795776729	0.877246535	0.585470247	0.947412636	0.166632768	0.312366942	-0.058464471	0.021028386	0.641187905	2.014358653	0.106658835	0.317593942	0.999435429	0.997077321	0.999968393	0.999515331	Bacteria.Firmicutes	CKB
271977	ENSG00000166165	rs8017780	0.309295601	0.19276783	0.944713886	0.689512402	-0.172601451	0.358834223	0.003576422	0.030919302	0.168438281	0.272652639	0.051374358	0.077047027	0.217029031	0.072508823	0.999492402	0.999741582	Bacteria.Proteobacteria.Gammaproteobacteria.Enterobacteriales.Enterobacteriaceae.Escherichia_Shigella	CKB
271978	ENSG00000166165	rs8017780	0.847350296	0.757598072	0.521688423	0.347479284	0.079006535	-0.22293993	-0.061725936	0.154351	0.408788722	0.719300163	0.095812389	0.163102855	0.841953837	0.651833367	0.999330493	0.996754281	Bacteria.Proteobacteria	CKB
271979	ENSG00000166165	rs8017780	0.24092945	0.682313536	0.51588818	0.630066487	-0.309465807	0.195151432	-0.066090927	-0.082571113	0.261488094	0.474645486	0.101169809	0.170628387	0.452736335	0.498823395	0.821762414	0.936162184	Bacteria.Firmicutes.Clostridia.Clostridiales.Ruminococcaceae.Anaerotruncus	CKB
271980	ENSG00000166165	rs8017780	0.775719873	0.293336227	0.904877178	0.079130806	-0.10817403	-0.685099138	-0.008493374	0.199920027	0.378113376	0.646682775	0.070795976	0.112077946	0.932701231	0.487710737	0.999973618	0.989705988	Bacteria.Bacteroidetes.Bacteroidia.Bacteroidales.Bacteroidaceae.Bacteroides	CKB
271981	ENSG00000166165	rs8017780	0.609658079	0.100979623	0.361520682	0.821939995	-0.087793878	0.405123335	0.052340603	-0.017272621	0.171122626	0.24350217	0.056957123	0.076440381	0.385357903	0.05807814	0.968603562	0.99999132	Bacteria.Firmicutes.Clostridia.Clostridiales.Clostridiaceae_1	CKB
271982	ENSG00000166165	rs8017780	0.155695523	0.461819718	0.40875624	0.555186047	-0.26186349	0.238569109	-0.05479539	-0.062175437	0.182310428	0.322286049	0.065902384	0.104834933	0.170575729	0.243426877	0.648149188	0.899477731	Bacteria.Firmicutes.Clostridia.Clostridiales.Lachnospiraceae.Lachnospiraceae_UCG_010	CKB
271983	ENSG00000166165	rs8017780	0.463403409	0.660973816	0.206020749	0.171785031	0.281785077	-0.226667125	-0.128461901	0.184692782	0.382022249	0.514466166	0.100568679	0.133667666	0.741321027	0.472435239	0.998803525	0.997226571	Bacteria.Firmicutes.Clostridia.Clostridiales.Lachnospiraceae.Eubacterium_rectale_group	CKB
271984	ENSG00000166165	rs8017780	0.346828506	0.07531947	0.965201714	0.778551845	-0.169736023	0.435918049	0.002982294	0.026209376	0.179116651	0.241178285	0.068095966	0.092817042	0.199383301	0.042398074	0.821444133	0.996121245	Bacteria.Firmicutes.Negativicutes.Selenomonadales.Acidaminococcaceae.Phascolarctobacterium	CKB
271985	ENSG00000166165	rs8017780	0.320170075	0.345652055	0.331595746	0.171855581	-0.145614561	0.249093578	-0.068297046	0.147549279	0.145357452	0.262215148	0.069818163	0.10680364	0.14575325	0.111077587	0.905635856	0.987424055	Bacteria.Proteobacteria.Gammaproteobacteria.Pasteurellales.Pasteurellaceae	CKB
271986	ENSG00000166165	rs8017780	0.704327593	0.283995174	0.627303007	0.985194688	-0.087812838	0.440303201	0.04226642	0.002809012	0.230383162	0.407570183	0.086639498	0.150792713	0.556183181	0.208238218	0.961249848	0.998957768	Bacteria.Firmicutes.Clostridia.Clostridiales.Lachnospiraceae.Eubacterium_xylanophilum_group	CKB
271987	ENSG00000166165	rs8017780	0.970597996	0.944331495	0.43688793	0.246112393	-0.009064473	0.028228891	-0.052613228	0.123052928	0.24498234	0.402710562	0.067255865	0.105137288	0.671645713	0.391882172	0.996566686	0.997858307	Bacteria.Proteobacteria.Gammaproteobacteria	CKB
271988	ENSG00000166165	rs8017780	0.906489566	0.092825145	0.186999223	0.813359384	-0.021798455	0.491841986	-0.097393964	-0.024576164	0.184847827	0.288339799	0.073032492	0.103672679	0.452628739	0.052647885	0.597427984	0.970415642	Bacteria.Firmicutes.Clostridia.Clostridiales.Lachnospiraceae.Lachnoclostridium	CKB
271989	ENSG00000166165	rs8017780	0.333236904	0.07862389	0.758582511	0.526348819	-0.159596426	0.416052739	0.01998308	0.058552135	0.163709776	0.232840868	0.064745614	0.091915624	0.172538311	0.03324999	0.922225994	0.873173749	Bacteria.Proteobacteria.Betaproteobacteria.Burkholderiales.Alcaligenaceae.Parasutterella	CKB
271990	ENSG00000166165	rs8017780	0.921138793	0.472319861	0.263443056	0.415565655	0.022519949	0.222768761	0.097627925	-0.098392285	0.226593955	0.308149601	0.086545309	0.120081828	0.513361508	0.239441161	0.786736206	0.991307536	Bacteria.Firmicutes.Clostridia.Clostridiales.Ruminococcaceae.Ruminococcus_2	CKB
271991	ENSG00000166165	rs8017780	0.114737025	0.217680712	0.336312943	0.89922666	-0.315338581	0.379998464	0.090626085	0.019596165	0.197246655	0.305272712	0.093559657	0.154137628	0.2097567	0.143727135	0.95319546	0.933837527	Bacteria.Firmicutes.Bacilli	CKB
271992	ENSG00000166165	rs8017780	0.557661251	0.827714005	0.758050108	0.042495997	-0.112469058	-0.068378547	0.024395947	-0.24253503	0.19083179	0.312926587	0.07886375	0.117205114	0.354506966	0.325401819	0.820359186	0.789667031	Bacteria.Bacteroidetes.Bacteroidia.Bacteroidales.Porphyromonadaceae.Odoribacter	CKB
271993	ENSG00000166165	rs8017780	0.369039162	0.063125215	0.522806677	0.695261525	-0.135930788	0.414472287	0.051370205	0.043891451	0.150272856	0.219218063	0.079953288	0.111550239	0.192612318	0.027176098	0.944382312	0.998755611	Bacteria.Actinobacteria.Actinobacteria.Bifidobacteriales.Bifidobacteriaceae	CKB
271994	ENSG00000166165	rs8017780	0.507988564	0.797645695	0.042103223	0.055643133	0.135407693	-0.089980433	0.158777169	-0.233294833	0.203420972	0.349508203	0.076578361	0.11971468	0.447908729	0.306733465	0.999985325	0.999758873	Bacteria.Firmicutes.Clostridia.Clostridiales.Ruminococcaceae.Ruminococcaceae_UCG_014	CKB
271995	ENSG00000166165	rs8017780	0.592271148	0.159503765	0.647645967	0.972111187	-0.110557085	0.396699692	0.034396175	-0.003489182	0.205416702	0.278767263	0.074909907	0.099419796	0.327002741	0.087232194	0.982891669	0.998439902	Bacteria.Verrucomicrobia.Verrucomicrobiae.Verrucomicrobiales.Verrucomicrobiaceae.Akkermansia	CKB
271996	ENSG00000166165	rs8017780	0.882777003	0.581579931	0.82413691	0.318734444	-0.06639431	-0.541856698	-0.018281388	0.163850433	0.448517956	0.978340507	0.081932903	0.163072902	0.965092558	0.650122363	0.997187614	0.921529413	Bacteria.Bacteroidetes.Bacteroidia.Bacteroidales	CKB
271997	ENSG00000166165	rs8017780	0.33419822	0.249550292	0.849834833	0.811828489	-0.200309669	0.367486678	-0.012244118	-0.022322605	0.205884331	0.316298029	0.064413871	0.093385316	0.304211721	0.133086553	0.884356293	0.998607976	Bacteria.Firmicutes.Clostridia.Clostridiales.Lachnospiraceae.Tyzzerella_4	CKB
271998	ENSG00000166165	rs8017780	0.246874024	0.076030899	0.98395095	0.548887767	-0.169769699	0.401179399	0.001131833	-0.054268586	0.145288901	0.222512248	0.056049632	0.090061079	0.137007395	0.028847884	0.8861453	0.845878984	Bacteria.Firmicutes.Negativicutes.Selenomonadales.Veillonellaceae.Dialister	CKB
271999	ENSG00000166165	rs8017780	0.228114731	0.235610685	0.681688338	0.23246561	-0.177249369	0.279997219	-0.027030858	-0.112669443	0.145679418	0.233893937	0.065607428	0.093480042	0.120638432	0.078186366	0.968802863	0.946815282	Bacteria.Bacteroidetes.Bacteroidia.Bacteroidales.Prevotellaceae	CKB
272000	ENSG00000166165	rs8017780	0.844720946	0.876853723	0.102755784	0.045693026	-0.031556543	0.045872501	0.164804151	-0.294810276	0.160476812	0.294866369	0.099582564	0.144704712	0.416878318	0.239138802	0.999672451	0.998587032	Bacteria.Firmicutes.Clostridia.Clostridiales.Ruminococcaceae.Butyricicoccus	CKB
272001	ENSG00000166165	rs8017780	0.34636013	0.076194841	0.44637811	0.724842754	-0.142793703	0.408148307	0.056386655	-0.037510544	0.15053805	0.226507091	0.07360027	0.106105885	0.176784809	0.025388358	0.51439404	0.994284648	Bacteria.Firmicutes.Clostridia.Clostridiales.Lachnospiraceae.Lachnospira	CKB
272002	ENSG00000166165	rs8017780	0.097545438	0.295055768	0.250658091	0.698775009	-0.341579837	0.328733176	-0.078855198	-0.039393529	0.203189778	0.311416345	0.068031715	0.101349202	0.167803179	0.166215603	0.788974371	0.965037488	Bacteria.Bacteroidetes.Bacteroidia.Bacteroidales.Prevotellaceae.Prevotella_9	CKB
272003	ENSG00000166165	rs8017780	0.232396309	0.060603352	0.609787031	0.951382356	-0.175716242	0.44772244	-0.030487744	-0.005437087	0.145767097	0.234462101	0.059446384	0.088831481	0.135764246	0.020801399	0.788473754	0.930101447	Bacteria.Firmicutes.Clostridia.Clostridiales.Lachnospiraceae.Lachnospiraceae_NK4A136_group	CKB
272004	ENSG00000166165	rs8017780	0.2916509	0.024341129	0.578783046	0.347373423	-0.15924139	0.559713722	0.053864474	0.133519711	0.149783585	0.242776114	0.096536853	0.141059225	0.161516593	0.012998473	0.900486803	0.997132292	Bacteria.Firmicutes.Bacilli.Bacillales	CKB
272005	ENSG00000166165	rs8017780	0.128634696	0.083275135	0.18940325	0.919047065	-0.234982939	0.424986596	0.13328498	-0.014368501	0.152675761	0.241600001	0.100498769	0.14082641	0.089086433	0.032678132	0.657109271	0.917221068	Bacteria.Actinobacteria.Actinobacteria	CKB
272006	ENSG00000166165	rs8017780	0.406115693	0.059448419	0.450249646	0.78697678	-0.128478393	0.432113048	-0.04434855	-0.023466066	0.153648735	0.225241179	0.058385345	0.086476876	0.236930341	0.033666709	0.718797128	0.872286233	Bacteria.Firmicutes.Clostridia.Clostridiales.Lachnospiraceae.Roseburia	CKB
272007	ENSG00000166165	rs8017780	0.359729068	0.038179042	0.620703015	0.308686361	-0.146992068	0.812684676	0.053879835	0.236974956	0.159357552	0.38406451	0.108359469	0.230965713	0.270042152	0.026515779	0.999005033	0.909856934	Bacteria.Actinobacteria.Coriobacteriia.Coriobacteriales	CKB
272008	ENSG00000166165	rs8017780	0.637564116	0.21491676	0.154161633	0.262012862	-0.075157615	0.298891567	-0.118653375	0.123630615	0.158785067	0.238657755	0.082295697	0.109265092	0.321454094	0.066462932	0.977260763	0.920783575	Bacteria.Firmicutes.Negativicutes.Selenomonadales.Veillonellaceae.Veillonella	CKB
272009	ENSG00000166165	rs8017780	0.881924354	0.581423019	0.82506175	0.318712345	-0.066886479	-0.542233071	-0.018184172	0.163893629	0.4485555	0.97861258	0.081935363	0.163108387	0.965605487	0.647812045	0.997675757	0.924386311	Bacteria.Bacteroidetes	CKB
272010	ENSG00000166165	rs8017780	0.243821116	0.129474525	0.841065375	0.59890704	-0.172338028	0.364844475	0.014967089	0.066694371	0.14652615	0.237580948	0.074339232	0.126179932	0.125224611	0.047352928	0.782896104	0.979583885	Bacteria.Firmicutes.Clostridia.Clostridiales.Lachnospiraceae.Dorea	CKB
272011	ENSG00000166165	rs8017780	0.379835839	0.741003502	0.011956334	0.16805734	0.17060574	0.108155303	0.271954996	-0.229437379	0.192944634	0.325829102	0.105160776	0.164586224	0.349661432	0.299936968	0.998820086	0.961415255	Bacteria.Firmicutes.Clostridia.Clostridiales.Family_XIII	CKB
272012	ENSG00000166165	rs8017780	0.421571689	0.283843871	0.671231124	0.244520252	-0.128180477	0.273348297	0.035404933	-0.133103807	0.158479173	0.252946838	0.083033782	0.113337877	0.21830725	0.086944363	0.998043854	0.964871975	Bacteria.Firmicutes.Clostridia.Clostridiales.Ruminococcaceaencultured	CKB
272013	ENSG00000166165	rs8017780	0.558242475	0.053955811	0.659380774	0.444323153	-0.113064658	0.543228539	-0.039657219	-0.105058295	0.192126525	0.276766839	0.089560181	0.136509693	0.345341494	0.049732751	0.907836119	0.921718714	Bacteria.Firmicutes.Clostridia.Clostridiales.Lachnospiraceae.Blautia	CKB
272014	ENSG00000166165	rs8017780	0.596983986	0.041230292	0.633626707	0.319516114	-0.108500575	0.702552532	-0.039043424	-0.129364482	0.204196009	0.337349279	0.081529655	0.128960336	0.461708885	0.044110143	0.851274131	0.876208764	Bacteria.Firmicutes.Negativicutes.Selenomonadales.Veillonellaceae	CKB
272015	ENSG00000166165	rs8017780	0.401215205	0.87888117	0.92863049	0.072300062	-0.147232218	0.044468624	0.006700933	-0.209589542	0.174241066	0.290666166	0.074524399	0.114721456	0.247783041	0.282924898	0.96561126	0.831134485	Bacteria.Firmicutes.Clostridia.Clostridiales.Ruminococcaceae.Ruminococcaceae_UCG_003	CKB
272016	ENSG00000166165	rs8017780	0.327668968	0.04580231	0.679207632	0.199866822	-0.265721458	1.00807428	0.042130034	-0.223599094	0.26942688	0.495060687	0.101417189	0.172650017	0.516931345	0.115728106	0.915009237	0.856433681	Bacteria.Firmicutes.Negativicutes.Selenomonadales	CKB
272017	ENSG00000166165	rs8017780	0.353829308	0.139199808	0.857319612	0.923270055	-0.161202851	0.444769308	0.014255577	0.013167972	0.172618831	0.297081226	0.078977129	0.13618746	0.229530734	0.06469305	0.979230968	0.888522291	Bacteria.Firmicutes.Bacilli.Lactobacillales.Carnobacteriaceae.Granulicatella	CKB
272018	ENSG00000166165	rs8017780	0.262043282	0.116547584	0.099792575	0.257674729	-0.162280569	0.368842973	0.120135549	-0.119762845	0.143433265	0.231886379	0.071951306	0.104878094	0.129516406	0.043092357	0.938496413	0.997201293	Bacteria.Firmicutes.Clostridia.Clostridiales.Lachnospiraceae.Coprococcus_1	CKB
272019	ENSG00000166165	rs8017780	0.97413585	0.654802581	0.203829017	0.240861073	-0.006250835	0.146051737	0.095624119	-0.141702596	0.192057703	0.325158605	0.074495129	0.119716292	0.561293301	0.256507643	0.996596763	0.999791394	Bacteria.Firmicutes.Clostridia.Clostridiales.Ruminococcaceae.Ruminococcaceae_UCG_005	CKB
272020	ENSG00000166165	rs8017780	0.201828807	0.160319798	0.676295525	0.806658919	-0.218048619	0.375339628	0.038796783	0.037350961	0.169108713	0.26428094	0.092502049	0.151994718	0.218884464	0.080167163	0.976314705	0.992138106	Bacteria.Firmicutes.Bacilli.Lactobacillales.Streptococcaceae.Streptococcus	CKB
272021	ENSG00000166165	rs8017780	0.62061343	0.625931884	0.400130245	0.936257201	0.27589714	0.534624993	-0.090345264	-0.016187633	0.554723084	1.091540291	0.106671221	0.201626903	0.954184916	0.750806388	0.999826541	0.999832315	Bacteria.Firmicutes.Clostridia.Clostridiales.Lachnospiraceae	CKB
272022	ENSG00000166165	rs8017780	0.22086301	0.099126416	0.984910472	0.687968943	-0.180379825	0.390459949	0.000987809	-0.030187262	0.145924409	0.233383697	0.052028408	0.074829801	0.123313641	0.036259212	0.823064336	0.993577312	Bacteria.Proteobacteria.Betaproteobacteria.Burkholderiales.Alcaligenaceae.Sutterella	CKB
272023	ENSG00000166165	rs8017780	0.616826589	0.972785633	0.49543402	0.050365091	-0.087747626	-0.010359611	0.050505093	-0.241725936	0.174529011	0.302502364	0.073670787	0.121234556	0.406152932	0.331431646	0.554677792	0.706424245	Bacteria.Firmicutes.Clostridia.Clostridiales.Christensenellaceae.Christensenellaceae_R_7_group	CKB
272024	ENSG00000166165	rs8017780	0.449218438	0.473040942	0.995659531	0.687649724	-0.172714744	0.285354163	-0.000450877	-0.054234502	0.226861782	0.395368145	0.082563609	0.134294172	0.391942019	0.293027586	0.999878354	0.997966125	Bacteria.Bacteroidetes.Bacteroidia.Bacteroidales.Porphyromonadaceae.Barnesiella	CKB
272025	ENSG00000166165	rs8017780	0.249973393	0.039547322	0.441166954	0.071547228	-0.164737934	0.454750293	-0.049557203	0.152030348	0.141918999	0.216471802	0.063947167	0.082990137	0.133326508	0.018171149	0.871838555	0.675411331	Bacteria.Fusobacteria.Fusobacteriia.Fusobacteriales	CKB
272026	ENSG00000166165	rs8017780	0.239004597	0.038041954	0.438702399	0.070906739	-0.168511791	0.458005321	-0.049562292	0.151996357	0.141798662	0.216288438	0.063608413	0.082779114	0.132252817	0.017384932	0.880636957	0.662585804	Bacteria.Fusobacteria.Fusobacteriia.Fusobacteriales.Fusobacteriaceae.Fusobacterium	CKB
272027	ENSG00000166165	rs8017780	0.737005254	0.520318783	0.542038882	0.429215827	-0.072905468	0.219355452	-0.062145834	0.11746193	0.216167954	0.339367797	0.101385756	0.14765723	0.432189956	0.303034593	0.899155662	0.818307813	Bacteria.Firmicutes.Erysipelotrichia.Erysipelotrichales	CKB
272028	ENSG00000166165	rs8017780	0.230460821	0.342581582	0.692756642	0.45046476	-0.205713831	0.272379212	0.02522134	0.080011742	0.169937643	0.284895997	0.063549156	0.10538658	0.195193827	0.140645511	0.764202133	0.994680072	Bacteria.Proteobacteria.Betaproteobacteria.Burkholderiales	CKB
272029	ENSG00000166165	rs8017780	0.578975313	0.158892722	0.641809472	0.937851681	-0.112085687	0.392824606	0.03510483	-0.007794435	0.200983938	0.275633738	0.075113966	0.099580643	0.335299216	0.086451655	0.959597159	0.99789802	Bacteria.Verrucomicrobia	CKB
272030	ENSG00000166165	rs8017780	0.201551412	0.062456881	0.637871473	0.891256232	-0.200215226	0.437565295	-0.038933786	0.016123175	0.155181226	0.230828748	0.082330531	0.117471718	0.14552496	0.024367419	0.672537934	0.884103191	Bacteria.Firmicutes.Clostridia.Clostridiales.Peptostreptococcaceae	CKB
272031	ENSG00000166165	rs8017780	0.91442778	0.608347995	0.197632729	0.291922786	0.022405962	0.169059046	0.105111556	-0.124485499	0.207704549	0.328314027	0.080752956	0.117158509	0.530336086	0.296830394	0.587975104	0.959078693	Bacteria.Firmicutes.Clostridia.Clostridiales.Ruminococcaceae.Ruminococcus_1	CKB
272032	ENSG00000166165	rs8017780	0.289699568	0.06784024	0.941357821	0.768635808	-0.180231946	0.43067595	-0.004952114	0.028729525	0.168837196	0.231917819	0.067057852	0.097258904	0.19170634	0.032580456	0.924395586	0.989671681	Bacteria.Firmicutes.Negativicutes.Selenomonadales.Acidaminococcaceae	CKB
272033	ENSG00000166165	rs8017780	0.188117947	0.044555906	0.55466367	0.860188096	-0.196551013	0.463810572	-0.03655456	-0.017702363	0.147766275	0.226417362	0.061553662	0.100106848	0.101992728	0.021575752	0.998277807	0.999325446	Bacteria.Bacteroidetes.Bacteroidia.Bacteroidales.Porphyromonadaceae.Parabacteroides	CKB
272034	ENSG00000166165	rs8017780	0.75090278	0.854604469	0.216715653	0.267672022	0.078589528	0.070777498	0.121079147	-0.159533758	0.246519181	0.384708992	0.097062892	0.142692639	0.592491736	0.396982759	0.998832683	0.952013219	Bacteria.Firmicutes.Clostridia.Clostridiales.Ruminococcaceae.Eubacterium_coprostanoligenes_group	CKB
272035	ENSG00000166165	rs8017780	0.112485365	0.008907704	0.258161935	0.065629501	-0.318958036	0.877411491	0.098663825	-0.269049617	0.198246301	0.325359845	0.086490732	0.143680871	0.186851199	0.021072102	0.99759175	0.986746924	Bacteria.Firmicutes.Clostridia.Clostridiales.Lachnospiraceae.Lachnospiraceae_UCG_008	CKB
272036	ENSG00000166165	rs8017780	0.348832268	0.053271905	0.71137968	0.363824962	-0.152047196	0.78209031	0.039824491	0.211120312	0.161123094	0.397292419	0.107162688	0.230854257	0.266745821	0.034576299	0.999739884	0.89281868	Bacteria.Actinobacteria.Coriobacteriia.Coriobacteriales.Coriobacteriaceae	CKB
272037	ENSG00000166165	rs8017780	0.387980194	0.500225695	0.887227907	0.68707996	-0.191863241	0.275364497	0.010088811	0.047676484	0.220756088	0.406187499	0.070863172	0.117828149	0.433464457	0.265157246	0.9994853	0.999502343	Bacteria.Firmicutes.Clostridia.Clostridiales.Lachnospiraceae.Ruminococcus_gnavus_group	CKB
272038	ENSG00000166165	rs8017780	0.125273883	0.144261122	0.323457592	0.947039849	-0.374281527	0.440310951	-0.082821667	-0.007033409	0.241002202	0.297927963	0.083243333	0.105477472	0.235032914	0.136934646	0.998896274	0.998586802	Bacteria.Proteobacteria.Deltaproteobacteria.Desulfovibrionales.Desulfovibrionaceae.Desulfovibrio	CKB
272039	ENSG00000166165	rs8017780	0.731484787	0.517309273	0.547025667	0.431650231	-0.074384312	0.220760968	-0.061469716	0.116881352	0.21583788	0.339084507	0.10153682	0.147709057	0.428996905	0.297792768	0.889278934	0.820325246	Bacteria.Firmicutes.Erysipelotrichia.Erysipelotrichales.Erysipelotrichaceae	CKB
272040	ENSG00000166165	rs8017780	0.109469272	0.093241391	0.280464102	0.566083449	-0.338897578	0.557648477	-0.086748497	0.070665241	0.208832958	0.327344075	0.079707184	0.122517801	0.171989897	0.074253441	0.816296046	0.995071635	Bacteria.Firmicutes.Erysipelotrichia.Erysipelotrichales.Erysipelotrichaceae.Clostridium_innocuum_group	CKB
272041	ENSG00000166165	rs8017780	0.10642134	0.047017967	0.154482455	0.344687935	-0.249244639	0.531827614	-0.10854258	0.119188318	0.152238264	0.262679426	0.075342603	0.125214595	0.079706873	0.018046838	0.953999258	0.935449612	Bacteria.Proteobacteria.Gammaproteobacteria.Pseudomonadales	CKB
272042	ENSG00000166165	rs8017780	0.32463513	0.232689226	0.871460297	0.442576952	-0.159082808	0.313184291	-0.009678731	0.07278335	0.160285286	0.259969822	0.059582012	0.094209362	0.211904488	0.099681275	0.8372588	0.935568656	Bacteria.Proteobacteria.Betaproteobacteria.Burkholderiales.Alcaligenaceae	CKB
272043	ENSG00000166165	rs8017780	0.088414068	0.014343134	0.211431015	0.094140571	-0.420515784	0.940673787	-0.109079497	0.225142232	0.243102261	0.373854733	0.086428584	0.13253081	0.23007174	0.034128583	0.997594253	0.968019235	Bacteria.Firmicutes.Erysipelotrichia.Erysipelotrichales.Erysipelotrichaceae.Faecalitalea	CKB
272044	ENSG00000166165	rs8017780	0.741950191	0.044295858	0.522629183	0.351263115	-0.067699049	0.551984905	0.046670701	0.090043726	0.204727097	0.269121615	0.072607812	0.095904448	0.465051229	0.043672033	0.999858829	0.929555963	Bacteria.Proteobacteria.Betaproteobacteria.Neisseriales.Neisseriaceae.Eikenella	CKB
272045	ENSG00000166165	rs8017780	0.071809293	0.025448364	0.128983852	0.164648762	-0.295513432	0.673120924	-0.11209621	0.177171842	0.161467304	0.294299399	0.072900137	0.126060408	0.09568631	0.019384744	0.838124876	0.840566997	Bacteria.Proteobacteria.Gammaproteobacteria.Pseudomonadales.Pseudomonadaceae.Pseudomonas	CKB
272046	ENSG00000166165	rs8017780	0.394242455	0.205641554	0.349896691	0.134813751	-0.127097569	0.297384811	0.064520328	-0.149260244	0.148194505	0.232615948	0.068523844	0.098571317	0.184921485	0.066955907	0.911615867	0.861283753	Bacteria.Firmicutes.Clostridia.Clostridiales.Ruminococcaceae.Ruminococcaceae_UCG_002	CKB
272047	ENSG00000166165	rs8017780	0.592743645	0.957357023	0.815896588	0.121411494	-0.121205911	-0.018802266	0.019747812	-0.190123939	0.22549075	0.350284333	0.084474616	0.121144705	0.4104868	0.422992414	0.997329664	0.92426646	Bacteria.Firmicutes.Negativicutes.Selenomonadales.Veillonellaceae.Megasphaera	CKB
272048	ENSG00000166165	rs8017780	0.805038658	0.75175685	0.580280786	0.982839311	0.150439485	0.47454064	-0.057179807	-0.005211708	0.606999858	1.493836948	0.102885207	0.241368641	0.997454612	0.875169238	0.997650199	0.999159905	Bacteria.Firmicutes.Clostridia.Clostridiales	CKB
272049	ENSG00000166165	rs8017780	0.298064837	0.123673842	0.957552236	0.290585434	-0.152131225	0.352206085	-0.004769603	-0.145507877	0.145025583	0.225808627	0.089266279	0.136561221	0.14562134	0.038759477	0.999276643	0.988728768	Bacteria.Firmicutes.Clostridia.Clostridiales.Ruminococcaceae.Ruminiclostridium_5	CKB
272050	ENSG00000166165	rs8017780	0.243879367	0.062131489	0.508391087	0.105680193	-0.16912697	0.410469885	0.043742518	-0.157161044	0.14381398	0.216258738	0.065776343	0.095786147	0.121269323	0.024311211	0.975933082	0.771788668	Bacteria.Bacteroidetes.Bacteroidia.Bacteroidales.Rikenellaceae.Alistipes	CKB
272051	ENSG00000166165	rs8017780	0.219814633	0.906682639	0.565360605	0.172574085	-0.216058048	0.039018996	0.037150964	0.159831433	0.17438623	0.331563394	0.064291492	0.115890835	0.216002302	0.296622826	0.788416234	0.914804334	Bacteria.Proteobacteria.Betaproteobacteria	CKB
272052	ENSG00000166165	rs8017780	0.782173507	0.654684258	0.270589822	0.166131406	-0.049129232	0.135268254	-0.073105165	0.156170497	0.17695602	0.301040547	0.06579134	0.111513752	0.466969456	0.259585548	0.425367149	0.902313357	Bacteria.Firmicutes.Clostridia.Clostridiales.Lachnospiraceae.Anaerostipes	CKB
272053	ENSG00000166165	rs8017780	0.614153953	0.283285601	0.256705112	0.664576747	-0.083901997	0.371042883	0.088406649	-0.058424437	0.165619829	0.342948514	0.077259827	0.134126876	0.349531465	0.107484421	0.75367494	0.983121182	Bacteria.Firmicutes.Clostridia.Clostridiales.Lachnospiraceae.Eubacterium_eligens_group	CKB
272054	ENSG00000166165	rs8017780	0.087884948	0.073750191	0.212236304	0.357391986	-0.426388217	0.709229715	-0.123538135	0.135364201	0.246077925	0.390223011	0.098059572	0.146034986	0.21231791	0.092002689	0.997947728	0.9977362	Bacteria.Actinobacteria.Actinobacteria.Micrococcales	CKB
272055	ENSG00000166165	rs8017780	0.244762702	0.06199223	0.526633501	0.108984994	-0.168903043	0.410785964	0.041743265	-0.155452754	0.143895628	0.216306738	0.065574191	0.095658512	0.120928887	0.023839072	0.97729231	0.792301417	Bacteria.Bacteroidetes.Bacteroidia.Bacteroidales.Rikenellaceae	CKB
272056	ENSG00000166165	rs8017780	0.541055681	0.45583356	0.863121602	0.042036692	-0.125291644	-0.294612994	0.015608626	-0.317473292	0.203904958	0.392705853	0.090178381	0.153066453	0.44408108	0.284827798	0.901121106	0.709687534	Bacteria.Firmicutes.Clostridia.Clostridiales.Ruminococcaceae.Ruminiclostridium_9	CKB
272057	ENSG00000166165	rs8017780	0.106408462	0.190546522	0.213214308	0.681330812	-0.279946547	0.35827081	0.131590049	0.0651931	0.170984524	0.270848675	0.104677122	0.158044104	0.109488006	0.075973386	0.703323224	0.958212988	Bacteria.Actinobacteria	CKB
272058	ENSG00000166165	rs8017780	0.489918579	0.807699325	0.96155129	0.295096966	-0.155469477	0.092253596	0.004134482	-0.144845231	0.223896896	0.377486606	0.085435234	0.137226958	0.448048271	0.376261843	0.984836208	0.998600531	Bacteria.Firmicutes.Clostridia.Clostridiales.Ruminococcaceae.Ruminiclostridium_6	CKB
272059	ENSG00000166165	rs8017780	0.318064067	0.045680526	0.861144496	0.404516185	-0.191464857	0.524128015	0.013406442	-0.089837152	0.190290463	0.257247743	0.076341143	0.107070006	0.28177188	0.038198096	0.960739262	0.997216401	Bacteria.Firmicutes.Clostridia.Clostridiales.Ruminococcaceae.Subdoligranulum	CKB
272060	ENSG00000166165	rs8017780	0.369583153	0.46046334	0.997955925	0.955571524	-0.174338901	0.395524365	-0.00021662	-0.011300855	0.192953917	0.532697485	0.084230972	0.202064403	0.418146051	0.271360434	0.99991226	0.999177825	Bacteria.Actinobacteria.Coriobacteriia.Coriobacteriales.Coriobacteriaceae.Collinsella	CKB
272061	ENSG00000166165	rs8017780	0.318217249	0.180796196	0.791808921	0.638156249	-0.156483576	0.356577829	-0.01857909	0.05525491	0.155573365	0.263578659	0.070096284	0.116942886	0.164105327	0.065475023	0.999694213	0.908466096	Bacteria.Firmicutes.Clostridia.Clostridiales.Lachnospiraceaencultured	CKB
272062	ENSG00000166165	rs8017780	0.751117439	0.124214075	0.192017905	0.984823453	-0.055413472	0.454343122	0.105592782	-0.002209184	0.173975836	0.291718037	0.08009549	0.115691604	0.354367786	0.064344436	0.979221309	0.998719086	Bacteria.Firmicutes.Bacilli.Bacillales.Family_XI.Gemella	CKB
272063	ENSG00000166165	rs8017780	0.233924382	0.057924298	0.862281467	0.826384495	-0.17525566	0.450372808	-0.012920513	-0.025896494	0.145866424	0.23330754	0.074187849	0.117589932	0.12832404	0.023113581	0.997604342	0.996621608	Bacteria.Proteobacteria.Deltaproteobacteria	CKB
272064	ENSG00000166165	rs8017780	0.319928927	0.347828687	0.329680275	0.134395693	-0.145129362	0.241140961	-0.068708445	0.158723825	0.144800382	0.254999897	0.069959024	0.104706735	0.152852084	0.111991346	0.915215198	0.989428248	Bacteria.Proteobacteria.Gammaproteobacteria.Pasteurellales.Pasteurellaceae.Haemophilus	CKB
272065	ENSG00000166165	rs8017780	0.175453796	0.159289641	0.570331957	0.839652707	-0.23362878	0.377549539	0.053233648	0.030589571	0.170553224	0.265171907	0.093316911	0.150576567	0.215957454	0.080386291	0.988415778	0.993308085	Bacteria.Firmicutes.Bacilli.Lactobacillales.Streptococcaceae	CKB
272066	ENSG00000166165	rs8017780	0.234004725	0.058498155	0.767908986	0.880967351	-0.174941939	0.448654154	-0.021546008	-0.017536819	0.145630603	0.232963345	0.072705038	0.116653074	0.128053339	0.02181636	0.998525812	0.997174658	Bacteria.Proteobacteria.Deltaproteobacteria.Desulfovibrionales.Desulfovibrionaceae	CKB
272067	ENSG00000166165	rs8017780	0.212640032	0.038151996	0.504593226	0.22321287	-0.1839133	0.469924647	-0.04503236	0.108881855	0.146113444	0.222048268	0.067111551	0.088537795	0.120794401	0.018495889	0.99935717	0.949725174	Bacteria.Firmicutes.Erysipelotrichia.Erysipelotrichales.Erysipelotrichaceae.Erysipelotrichaceae_UCG_003	CKB
272068	ENSG00000166165	rs8017780	0.148623237	0.147881968	0.441541445	0.96074529	-0.260162432	0.41290718	0.070642265	-0.007462051	0.177978131	0.281947328	0.091229832	0.151027776	0.207548153	0.086023148	0.975513775	0.986418042	Bacteria.Firmicutes.Bacilli.Lactobacillales	CKB
272069	ENSG00000166165	rs8017780	0.235494167	0.056250186	0.923372326	0.817292372	-0.176166353	0.432121803	-0.006496039	-0.026424024	0.147122461	0.222307108	0.067274108	0.113912838	0.139180907	0.024140233	0.995339941	0.95533137	Bacteria.Proteobacteria.Deltaproteobacteria.Desulfovibrionales.Desulfovibrionaceae.Bilophila	CKB
272070	ENSG00000166165	rs8017780	0.558921016	0.941293849	0.975052934	0.322238755	-0.167977785	0.032784551	0.002009986	0.091225138	0.285932485	0.443459398	0.064028139	0.091457175	0.575697748	0.535301201	0.993868263	0.870964126	Bacteria.Firmicutes.Clostridia.Clostridiales.Ruminococcaceae.Faecalibacterium	CKB
272071	ENSG00000166165	rs8017780	0.115315156	0.038553749	0.272360252	0.209382798	-0.382476048	0.839418617	-0.112841636	0.21786677	0.239630143	0.397493152	0.101931704	0.171842769	0.258828345	0.06677735	0.998891856	0.999590371	Bacteria.Firmicutes.Bacilli.Bacillales.Staphylococcaceae.Staphylococcus	CKB
272072	ENSG00000166165	rs8017780	0.310138951	0.199080156	0.667981547	0.221591614	-0.148757473	0.306026542	0.038085291	-0.143082537	0.145424719	0.235877147	0.088389662	0.115936364	0.155926074	0.068587367	0.999670759	0.996530704	Bacteria.Firmicutes.Clostridia.Clostridiales.Ruminococcaceae.Flavonifractor	CKB
272073	ENSG00000166165	rs8017780	0.489607176	0.62876154	0.069278807	0.367624673	0.160390902	0.181795396	0.207622934	-0.150479381	0.230818174	0.374239253	0.112402313	0.165862781	0.477036472	0.313234063	0.99792254	0.986607256	Bacteria.Firmicutes.Clostridia.Clostridiales.Family_XIII.Family_XIII_AD3011_group	CKB
272074	ENSG00000166165	rs8017780	0.9955984	0.212068822	0.272255747	0.978812108	0.001183598	0.433823791	0.102976845	0.004154997	0.213727896	0.344224096	0.093000214	0.155847752	0.615222006	0.132409495	0.790919956	0.994954174	Bacteria.Firmicutes.Clostridia.Clostridiales.Lachnospiraceae.Lachnospiraceae_ND3007_group	CKB
272075	ENSG00000166165	rs8017780	0.687682966	0.108764226	0.33196374	0.814977847	-0.071457763	0.399160339	0.057924799	-0.018157097	0.176961902	0.245468727	0.05926032	0.07727716	0.431085092	0.070751161	0.99714486	0.996602117	Bacteria.Firmicutes.Clostridia.Clostridiales.Clostridiaceae_1.Clostridium_sensu_stricto_1	CKB
272076	ENSG00000166165	rs8017780	0.246543013	0.090640253	0.801901026	0.875500521	-0.196338884	0.416032336	-0.018412985	-0.017353069	0.167907915	0.242224545	0.073091842	0.110322315	0.178327619	0.029914391	0.672091737	0.995873021	Bacteria.Firmicutes.Clostridia.Clostridiales.Peptostreptococcaceae.Intestinibacter	CKB
272077	ENSG00000166165	rs8017780	0.29094228	0.109460645	0.680104405	0.383840781	-0.160311939	0.370103478	-0.031444215	0.086338636	0.150567341	0.228056769	0.075918829	0.09847358	0.144331138	0.041209176	0.997117901	0.950206352	Bacteria.Firmicutes.Clostridia.Clostridiales.Lachnospiraceae.Eubacterium_hallii_group	CKB
272078	ENSG00000166165	rs8017780	0.718209632	0.848239114	0.588364717	0.317101784	-0.078437496	0.07836172	0.048247691	-0.157139793	0.21642361	0.407857138	0.088705392	0.155863301	0.59216483	0.434393819	0.948905015	0.966332496	Bacteria.Firmicutes.Clostridia.Clostridiales.Ruminococcaceae.Ruminococcaceae_NK4A214_group	CKB
272079	ENSG00000166165	rs8017780	0.110957482	0.007662039	0.329318131	0.046879421	-0.316667266	1.145371683	-0.081362924	0.293068742	0.195968319	0.416153512	0.082781363	0.144658208	0.173256421	0.014903383	0.730302441	0.996502544	Bacteria.Firmicutes.Clostridia.Clostridiales.Family_XI	CKB
272080	ENSG00000166165	rs8017780	0.831077183	0.981356694	0.856112916	0.634218754	-0.093946956	-0.022484364	-0.016472028	0.087638382	0.438635559	0.958488684	0.090482614	0.183324854	0.92490061	0.796000561	0.999135888	0.996172726	Bacteria.Firmicutes.Clostridia.Clostridiales.Ruminococcaceae	CKB
272081	ENSG00000166165	rs8017780	0.391703558	0.061300079	0.463949514	0.664622307	-0.129461039	0.416262229	0.058632876	0.047595553	0.150138023	0.218591946	0.07958746	0.109282488	0.20750532	0.024437388	0.882402079	0.993111591	Bacteria.Actinobacteria.Actinobacteria.Bifidobacteriales.Bifidobacteriaceae.Bifidobacterium	CKB
272082	ENSG00000166165	rs8017780	0.260713139	0.908925177	0.041777335	0.176328372	0.3099375	-0.046065892	0.237360609	-0.213645656	0.273170873	0.401127588	0.114291532	0.156285682	0.395836982	0.435160321	0.8927069	0.82520416	Bacteria.Firmicutes.Clostridia.Clostridiales.Ruminococcaceae.Ruminococcaceae_UCG_013	CKB
272083	ENSG00000166165	rs8017780	0.364516417	0.129229235	0.673201057	0.71584759	-0.145918038	0.382325305	-0.036851619	0.045340107	0.159789002	0.248801987	0.086980719	0.1240142	0.187845972	0.054775247	0.92078388	0.945867177	Bacteria.Firmicutes.Clostridia.Clostridiales.Lachnospiraceae.Fusicatenibacter	CKB
272084	ENSG00000166165	rs8017780	0.616953616	0.989308864	0.493663655	0.052842842	-0.087720194	-0.004064364	0.05071213	-0.238915772	0.174537509	0.302151816	0.073668899	0.121140988	0.403956437	0.329272259	0.554487878	0.728653306	Bacteria.Firmicutes.Clostridia.Clostridiales.Christensenellaceae	CKB
272085	ENSG00000166165	rs8017780	0.364732806	0.142572329	0.8138037	0.947489052	-0.156555656	0.439997036	0.019149119	0.00904836	0.171515694	0.296441232	0.080975565	0.136857498	0.237790177	0.063264321	0.99578573	0.911664388	Bacteria.Firmicutes.Bacilli.Lactobacillales.Carnobacteriaceae	CKB
272086	ENSG00000166165	rs8017780	0.024475972	0.128243492	0.035575021	0.304702679	-0.41163441	0.793418799	-0.13065747	0.167030857	0.178722184	0.514971741	0.060871562	0.161449235	0.092370172	0.111365045	0.952951676	0.925873833	Bacteria.Proteobacteria.Gammaproteobacteria.Enterobacteriales.Enterobacteriaceae.Citrobacter	CKB
272087	ENSG00000166165	rs8017780	0.6195783	0.357444946	0.453687609	0.385521358	-0.088903008	0.263597947	-0.039101247	0.069996532	0.178220582	0.284408955	0.051871746	0.080118993	0.384519582	0.153067994	0.997282517	0.999171204	Bacteria.Proteobacteria.Gammaproteobacteria.Enterobacteriales.Enterobacteriaceae	CKB
272088	ENSG00000166165	rs8017780	0.246850849	0.041538507	0.811899582	0.43878332	-0.191035069	0.52470906	-0.016414205	0.076985949	0.163479703	0.252347743	0.06869433	0.098821575	0.189871287	0.023095791	0.964058101	0.979585985	Bacteria.Firmicutes.Erysipelotrichia.Erysipelotrichales.Erysipelotrichaceae.Erysipelatoclostridium	CKB
272089	ENSG00000166165	rs8017780	0.301794869	0.007808581	0.176184857	0.195046175	-0.14564353	0.647893982	-0.082560825	-0.131063371	0.139925618	0.23599812	0.060374418	0.100102752	0.169114065	0.004859524	0.919317431	0.97562022	Bacteria.Bacteroidetes.Bacteroidia.Bacteroidales.Porphyromonadaceae	CKB
272090	ENSG00000166165	rs8017780	0.454231911	0.030321607	0.464545243	0.45832611	-0.117023662	0.527260896	0.039799636	0.057835458	0.15543181	0.238117192	0.054095865	0.077522086	0.209532115	0.017633225	0.955858825	0.966245262	Bacteria.Firmicutes.Clostridia.Clostridiales.Lachnospiraceae.Tyzzerella	CKB
272091	ENSG00000166170	rs942862	0.240008631	0.106485957	0.614879184	0.333111346	-0.490528924	0.453380068	0.070413057	-0.09259241	0.413660817	0.276976061	0.139278718	0.094953992	0.395187943	0.106829306	0.996566686	0.997858307	Bacteria.Proteobacteria.Gammaproteobacteria	BAG5
272092	ENSG00000166170	rs942862	0.207220806	0.261049736	0.858837114	0.976134431	-0.379377099	0.244450243	-0.019868897	0.002577161	0.297798108	0.215605749	0.111271776	0.085816969	0.177279458	0.106203455	0.971919932	0.918277016	Bacteria.Proteobacteria.Gammaproteobacteria.Pseudomonadales.Pseudomonadaceae.Pseudomonas	BAG5
272093	ENSG00000166170	rs942862	0.150909698	0.131683272	0.636683852	0.5040632	-0.392148722	0.283012424	0.047358632	-0.045683083	0.269805172	0.185373311	0.099792662	0.067996434	0.144347204	0.055014105	0.999492402	0.999741582	Bacteria.Proteobacteria.Gammaproteobacteria.Enterobacteriales.Enterobacteriaceae.Escherichia_Shigella	BAG5
272094	ENSG00000166170	rs942862	0.808959855	0.5354809	0.147281757	0.455827273	-0.074115178	0.132279862	-0.162307103	0.061684937	0.305308984	0.212335861	0.110662078	0.08222209	0.429047317	0.185769298	0.572675711	0.940799143	Bacteria.Firmicutes.Clostridia.Clostridiales.Lachnospiraceae.Lachnoclostridium	BAG5
272095	ENSG00000166170	rs942862	0.465348838	0.06695337	0.834912892	0.175716694	-0.516709989	0.991397058	0.028611367	-0.136030596	0.703585415	0.532094333	0.136737467	0.099366124	0.946328743	0.358421126	0.997187614	0.921529413	Bacteria.Bacteroidetes.Bacteroidia.Bacteroidales	BAG5
272096	ENSG00000166170	rs942862	0.153266894	0.154496007	0.661526355	0.945062479	-0.370960665	0.257094337	0.063641387	-0.007204355	0.25672345	0.178462714	0.144698674	0.104146386	0.092613078	0.054044983	0.990297986	0.997201293	Bacteria.Firmicutes.Clostridia.Clostridiales.Lachnospiraceae.Coprococcus_1	BAG5
272097	ENSG00000166170	rs942862	0.153317169	0.188567118	0.360698775	0.4784717	-0.36100087	0.234189947	-0.118806608	0.061489261	0.249861816	0.17624457	0.129063007	0.086254755	0.103921298	0.050932736	0.470878759	0.963806241	Bacteria.Firmicutes.Clostridia.Clostridiales.Lachnospiraceae.Lachnospira	BAG5
272098	ENSG00000166170	rs942862	0.036489	0.060198018	0.118873581	0.184724849	-0.825645952	0.513243395	-0.219253046	0.128452423	0.386620122	0.268338645	0.138734132	0.095818831	0.13463527	0.079608769	0.998896274	0.99087052	Bacteria.Proteobacteria.Deltaproteobacteria.Desulfovibrionales.Desulfovibrionaceae.Desulfovibrio	BAG5
272099	ENSG00000166170	rs942862	0.540072181	0.402792834	0.446547556	0.687171674	-0.202364966	0.199667278	0.111812295	-0.039499714	0.32853605	0.237092735	0.146000799	0.097650254	0.386606217	0.214845264	0.83555609	0.997202793	Bacteria.Firmicutes.Clostridia.Clostridiales.Ruminococcaceae.Ruminococcus_2	BAG5
272100	ENSG00000166170	rs942862	0.023861068	0.050845134	0.137285244	0.592344997	-0.736250551	0.402058094	0.192273401	-0.044437843	0.318223638	0.202079478	0.127795127	0.082582679	0.040371537	0.032086334	0.597575367	0.935568656	Bacteria.Proteobacteria.Betaproteobacteria.Burkholderiales.Alcaligenaceae	BAG5
272101	ENSG00000166170	rs942862	0.80919871	0.884554398	0.317697659	0.133807106	-0.086430859	-0.036303304	0.127252878	-0.131456211	0.35649672	0.249045802	0.126375881	0.086585522	0.486360286	0.32848827	0.999858829	0.929555963	Bacteria.Proteobacteria.Betaproteobacteria.Neisseriales.Neisseriaceae.Eikenella	BAG5
272102	ENSG00000166170	rs942862	0.780901688	0.579391017	0.557933108	0.791229183	0.363406411	0.530626515	-0.128539872	-0.041661645	1.301134676	0.952526582	0.218250931	0.156736483	0.999435429	0.981350652	0.999968393	0.999515331	Bacteria.Firmicutes	BAG5
272103	ENSG00000166170	rs942862	0.326613512	0.224059862	0.532032171	0.402493835	-0.839396587	0.687591803	0.1413825	-0.128303636	0.849233014	0.560153967	0.225036643	0.152255433	0.743998754	0.425522257	0.999330493	0.996754281	Bacteria.Proteobacteria	BAG5
272104	ENSG00000166170	rs942862	0.744087255	0.276727035	0.280520912	0.938743884	-0.104991546	0.242443849	0.136049146	-0.006688671	0.320253632	0.221023961	0.125021035	0.086700756	0.542088161	0.189623527	0.981084248	0.998600531	Bacteria.Firmicutes.Clostridia.Clostridiales.Ruminococcaceae.Ruminiclostridium_6	BAG5
272105	ENSG00000166170	rs942862	0.237909261	0.272439466	0.960932963	0.965053453	-0.363246808	0.245709452	-0.008955524	0.005733425	0.304943579	0.221990397	0.182126287	0.130357946	0.275225628	0.151927624	0.998820086	0.967777383	Bacteria.Firmicutes.Clostridia.Clostridiales.Family_XIII	BAG5
272106	ENSG00000166170	rs942862	0.599565156	0.360988133	0.472657509	0.868836541	-0.178442968	0.210691766	0.105788003	-0.016408287	0.338208733	0.229019314	0.146445555	0.0989701	0.369701861	0.181937652	0.746615175	0.940986664	Bacteria.Bacteroidetes.Bacteroidia.Bacteroidales.Porphyromonadaceae.Odoribacter	BAG5
272107	ENSG00000166170	rs942862	0.358652208	0.520187875	0.780006497	0.529301165	-0.31494439	0.146621879	0.038267906	-0.058609968	0.340669301	0.226769306	0.136441308	0.092668992	0.411256963	0.299662428	0.961285176	0.997513341	Bacteria.Firmicutes.Clostridia.Clostridiales.Lachnospiraceae.Eubacterium_xylanophilum_group	BAG5
272108	ENSG00000166170	rs942862	0.599312407	0.67175795	0.502030106	0.40123763	-0.185914628	0.10121517	-0.12253969	0.096487433	0.352125617	0.23778117	0.181523354	0.114192928	0.396105571	0.356564913	0.888660174	0.810384653	Bacteria.Firmicutes.Erysipelotrichia.Erysipelotrichales	BAG5
272109	ENSG00000166170	rs942862	0.373079561	0.567341354	0.169115324	0.028858157	-0.217898925	0.099713392	0.168091519	-0.183654404	0.242945371	0.173443761	0.120884362	0.08217093	0.175415097	0.147160386	0.824524716	0.610651802	Bacteria.Fusobacteria.Fusobacteriia.Fusobacteriales.Fusobacteriaceae.Fusobacterium	BAG5
272110	ENSG00000166170	rs942862	0.476846044	0.273019668	0.31871793	0.691477152	-0.204211041	0.217846642	0.134546958	-0.035153082	0.285399541	0.197057758	0.133903879	0.088186183	0.272613321	0.119887227	0.853657637	0.998819627	Bacteria.Firmicutes.Clostridia.Clostridiales.Ruminococcaceae.Ruminococcaceae_UCG_003	BAG5
272111	ENSG00000166170	rs942862	0.016532839	0.046657923	0.090759035	0.441599464	-0.849234661	0.436027784	0.240251093	-0.069080889	0.345121108	0.214999	0.139932907	0.089224805	0.038812397	0.033456626	0.508881836	0.994680072	Bacteria.Proteobacteria.Betaproteobacteria.Burkholderiales	BAG5
272112	ENSG00000166170	rs942862	0.058185073	0.106267567	0.104783352	0.334910512	-0.498804253	0.294907788	-0.255633954	0.100858636	0.25867277	0.18004847	0.155393981	0.103819542	0.065281525	0.036444594	0.425078296	0.826300362	Bacteria.Firmicutes.Clostridia.Clostridiales.Peptostreptococcaceae	BAG5
272113	ENSG00000166170	rs942862	0.160403876	0.191774541	0.752898803	0.941667142	-0.3810184	0.245944374	-0.038294943	0.005790605	0.268334209	0.18645315	0.121127581	0.07882864	0.097081239	0.066932064	0.968802863	0.997181136	Bacteria.Bacteroidetes.Bacteroidia.Bacteroidales.Prevotellaceae	BAG5
272114	ENSG00000166170	rs942862	0.405679819	0.254015017	0.893691796	0.736193343	-0.315190592	0.30102173	0.020837962	0.037091985	0.376588248	0.261567463	0.155323484	0.109627559	0.438424886	0.183286601	0.99991226	0.996838275	Bacteria.Actinobacteria.Coriobacteriia.Coriobacteriales.Coriobacteriaceae.Collinsella	BAG5
272115	ENSG00000166170	rs942862	0.070650755	0.16524718	0.252074781	0.604546233	-0.580389253	0.311864274	-0.129151406	0.041050909	0.315792905	0.22221533	0.111761288	0.078881911	0.111530301	0.081507195	0.955697249	0.99999132	Bacteria.Firmicutes.Clostridia.Clostridiales.Clostridiaceae_1	BAG5
272116	ENSG00000166170	rs942862	0.29997173	0.026679297	0.628198966	0.087514069	-0.616102037	0.932549433	0.057741935	-0.140324124	0.589667283	0.411233289	0.118671126	0.080887275	0.805944664	0.207416786	0.999973618	0.989705988	Bacteria.Bacteroidetes.Bacteroidia.Bacteroidales.Bacteroidaceae.Bacteroides	BAG5
272117	ENSG00000166170	rs942862	0.612167339	0.280821474	0.581847728	0.888262185	-0.195339751	0.30464883	0.088358502	0.015765246	0.383438243	0.280130633	0.159647681	0.111766106	0.638016725	0.317062163	0.836001844	0.940172985	Bacteria.Firmicutes.Clostridia.Clostridiales.Ruminococcaceae.Anaerotruncus	BAG5
272118	ENSG00000166170	rs942862	0.3014956	0.374773855	0.564053914	0.213200698	-0.268880325	0.162986775	-0.05404425	0.086537876	0.258162988	0.182370839	0.093211893	0.068836992	0.160557219	0.088067041	0.775859081	0.903004347	Bacteria.Firmicutes.Clostridia.Clostridiales.Lachnospiraceae.Lachnospiraceae_NK4A136_group	BAG5
272119	ENSG00000166170	rs942862	0.186499113	0.181483594	0.986942224	0.931775356	-0.349622512	0.241960957	0.002630178	0.008896096	0.261868878	0.179140948	0.160090586	0.103510735	0.124282327	0.06042826	0.966359896	0.998755611	Bacteria.Actinobacteria.Actinobacteria.Bifidobacteriales.Bifidobacteriaceae	BAG5
272120	ENSG00000166170	rs942862	0.209813316	0.139065764	0.339537313	0.839630703	-0.312996963	0.2588116	-0.138010382	0.019257397	0.247113087	0.172812181	0.143438762	0.09478097	0.158088046	0.046980365	0.977260763	0.990119776	Bacteria.Firmicutes.Negativicutes.Selenomonadales.Veillonellaceae.Veillonella	BAG5
272121	ENSG00000166170	rs942862	0.390591571	0.478240853	0.559621163	0.300054826	-0.251874715	0.143442965	0.103146703	-0.122966543	0.291414321	0.201110276	0.175890751	0.11771089	0.194772673	0.129701109	0.899048292	0.997132292	Bacteria.Firmicutes.Bacilli.Bacillales	BAG5
272122	ENSG00000166170	rs942862	0.210826271	0.249184459	0.863692377	0.736845125	-0.332136834	0.21655504	-0.025005174	0.033451538	0.26281432	0.18624478	0.145077757	0.099122566	0.114036522	0.078658086	0.784382635	0.979583885	Bacteria.Firmicutes.Clostridia.Clostridiales.Lachnospiraceae.Dorea	BAG5
272123	ENSG00000166170	rs942862	0.369332616	0.142927079	0.897707806	0.585710312	-0.300576328	0.345357079	0.022044435	0.065339963	0.332495178	0.232889183	0.170806154	0.119278562	0.37143927	0.136047769	0.903566341	0.892254715	Bacteria.Firmicutes.Clostridia.Clostridiales.Ruminococcaceae.Ruminiclostridium_9	BAG5
272124	ENSG00000166170	rs942862	0.012936757	0.014282435	0.040287415	0.042979498	-1.083924478	0.750618591	-0.311368373	0.219615655	0.424078576	0.298125801	0.148790314	0.106384827	0.06452271	0.028085436	0.997329664	0.92426646	Bacteria.Firmicutes.Negativicutes.Selenomonadales.Veillonellaceae.Megasphaera	BAG5
272125	ENSG00000166170	rs942862	0.180960538	0.188348212	0.281158711	0.562384743	-0.337195247	0.231954323	0.134086824	-0.049124819	0.249346498	0.174474491	0.123382733	0.084364646	0.116989534	0.062080291	0.995339941	0.95533137	Bacteria.Proteobacteria.Deltaproteobacteria.Desulfovibrionales.Desulfovibrionaceae.Bilophila	BAG5
272126	ENSG00000166170	rs942862	0.250672374	0.190376264	0.76138364	0.616493412	-0.433541782	0.322413525	-0.039004319	0.041094661	0.374046229	0.243646143	0.12790679	0.081659408	0.269542244	0.123366909	0.86394987	0.958541507	Bacteria.Bacteroidetes.Bacteroidia.Bacteroidales.Prevotellaceae.Prevotella_9	BAG5
272127	ENSG00000166170	rs942862	0.823136673	0.63818948	0.173898858	0.26845282	-0.071923168	0.100083639	0.161969331	-0.084703031	0.320488719	0.211840529	0.117808716	0.075886278	0.435237038	0.305276285	0.517793834	0.830371584	Bacteria.Firmicutes.Clostridia.Clostridiales.Lachnospiraceae.Lachnospiraceae_UCG_010	BAG5
272128	ENSG00000166170	rs942862	0.177868921	0.142617915	0.361435502	0.822409224	-0.336774819	0.255476781	0.113128742	-0.019368054	0.247247221	0.172143529	0.123084889	0.085944187	0.111441697	0.050308354	0.911615867	0.970927548	Bacteria.Firmicutes.Clostridia.Clostridiales.Ruminococcaceae.Ruminococcaceae_UCG_002	BAG5
272129	ENSG00000166170	rs942862	0.26780517	0.243740833	0.259716665	0.456812154	-0.283994085	0.20602672	0.131230129	-0.05810585	0.254085728	0.175138988	0.115418892	0.07762169	0.127170508	0.080518225	0.998277807	0.999325446	Bacteria.Bacteroidetes.Bacteroidia.Bacteroidales.Porphyromonadaceae.Parabacteroides	BAG5
272130	ENSG00000166170	rs942862	0.20395516	0.153152182	0.47251792	0.875772914	-0.321081718	0.252568905	-0.100989639	0.014310215	0.250206541	0.174740834	0.139758793	0.091178504	0.109567791	0.058386726	0.915505146	0.99813821	Bacteria.Proteobacteria.Gammaproteobacteria.Pasteurellales.Pasteurellaceae	BAG5
272131	ENSG00000166170	rs942862	0.662470987	0.955292694	0.348935962	0.196996278	-0.145715328	0.013487949	0.131824356	-0.123245856	0.332296812	0.239664905	0.139723388	0.094548672	0.469333242	0.463535968	0.999878354	0.954088273	Bacteria.Bacteroidetes.Bacteroidia.Bacteroidales.Porphyromonadaceae.Barnesiella	BAG5
272132	ENSG00000166170	rs942862	0.376434936	0.079970355	0.641530156	0.5395531	-0.253572271	0.366490921	-0.072137504	-0.067170961	0.284724587	0.206047959	0.154223395	0.108910943	0.371461833	0.075529617	0.962969945	0.933837527	Bacteria.Firmicutes.Bacilli	BAG5
272133	ENSG00000166170	rs942862	0.344392304	0.519001378	0.181155201	0.034299311	-0.231107544	0.112098973	0.165589542	-0.179392556	0.242642808	0.172881776	0.122504263	0.082972565	0.163830508	0.138937253	0.823938752	0.611660714	Bacteria.Fusobacteria.Fusobacteriia.Fusobacteriales	BAG5
272134	ENSG00000166170	rs942862	0.553298525	0.404358898	0.479013515	0.773107411	-0.205411816	0.202062686	-0.101049283	0.026517123	0.34469725	0.240741981	0.14192345	0.091590964	0.385142294	0.182908752	0.537344369	0.968472113	Bacteria.Firmicutes.Clostridia.Clostridiales.Lachnospiraceae.Anaerostipes	BAG5
272135	ENSG00000166170	rs942862	0.107780879	0.065839619	0.34173259	0.179215526	-0.415127466	0.362988421	-0.122858059	0.130808224	0.25456322	0.19400199	0.128276424	0.096336855	0.122967657	0.037672495	0.779294783	0.981481548	Bacteria.Firmicutes.Clostridia.Clostridiales.Lachnospiraceae.Eubacterium_eligens_group	BAG5
272136	ENSG00000166170	rs942862	0.19922387	0.177684894	0.312088911	0.51633406	-0.325312078	0.241081459	-0.175609211	0.073706552	0.250823176	0.176916654	0.17237365	0.1129479	0.114345196	0.058928354	0.693102195	0.9138367	Bacteria.Actinobacteria.Actinobacteria	BAG5
272137	ENSG00000166170	rs942862	0.617084687	0.118906494	0.091772181	0.677920801	-0.135987243	0.323538181	-0.230561941	0.038431831	0.270675744	0.204740007	0.134719784	0.092122708	0.468225876	0.086682326	0.622250295	0.902660525	Bacteria.Firmicutes.Negativicutes.Selenomonadales.Veillonellaceae	BAG5
272138	ENSG00000166170	rs942862	0.01970998	0.029446184	0.061876955	0.094694429	-0.947009143	0.567551741	-0.291733757	0.161457661	0.396080693	0.254897552	0.153547925	0.095206029	0.065914827	0.034562872	0.751241199	0.927844239	Bacteria.Firmicutes.Erysipelotrichia.Erysipelotrichales.Erysipelotrichaceae.Clostridium_innocuum_group	BAG5
272139	ENSG00000166170	rs942862	0.645555166	0.179614577	0.556485481	0.745647111	-0.18365889	0.416714809	-0.106558364	-0.041202674	0.397447093	0.307185244	0.180263081	0.126478984	0.673758651	0.243304786	0.908604356	0.93080513	Bacteria.Firmicutes.Negativicutes.Selenomonadales	BAG5
272140	ENSG00000166170	rs942862	0.336424649	0.637177222	0.197552416	0.415359235	1.165586981	-0.380485257	-0.306348834	0.126521529	1.203597311	0.802923909	0.235312707	0.154343187	0.954184916	0.753285507	0.999826541	0.999832315	Bacteria.Firmicutes.Clostridia.Clostridiales.Lachnospiraceae	BAG5
272141	ENSG00000166170	rs942862	0.207641125	0.116420162	0.699418784	0.809694237	-0.327156547	0.292639952	0.047366844	0.019959012	0.257047348	0.183913227	0.122137178	0.08254253	0.147337139	0.05770238	0.765453233	0.99671406	Bacteria.Firmicutes.Negativicutes.Selenomonadales.Acidaminococcaceae.Phascolarctobacterium	BAG5
272142	ENSG00000166170	rs942862	0.724657314	0.805952916	0.506932984	0.963626157	0.443850316	0.22242149	-0.142394152	0.006914887	1.254634893	0.901753056	0.213383606	0.15104685	0.997454612	0.880155919	0.997650199	0.999159905	Bacteria.Firmicutes.Clostridia.Clostridiales	BAG5
272143	ENSG00000166170	rs942862	0.238582649	0.244430241	0.903391789	0.966480969	-0.346474577	0.247857589	-0.014259704	-0.003597196	0.291285456	0.21101002	0.117024326	0.085273014	0.169702627	0.098982305	0.820587827	0.879879564	Bacteria.Firmicutes.Clostridia.Clostridiales.Lachnospiraceae.Roseburia	BAG5
272144	ENSG00000166170	rs942862	0.517679814	0.235078641	0.394230494	0.991112099	-0.207151942	0.289762291	-0.088997358	0.000816909	0.318463854	0.241773254	0.103767398	0.073052447	0.495303228	0.165647659	0.9994853	0.999502343	Bacteria.Firmicutes.Clostridia.Clostridiales.Lachnospiraceae.Ruminococcus_gnavus_group	BAG5
272145	ENSG00000166170	rs942862	0.515406219	0.613951329	0.564622509	0.40823006	-0.219516014	0.117816515	0.102110759	-0.104918543	0.335641124	0.232432772	0.176371714	0.126043127	0.332077877	0.20072581	0.999739884	0.894772795	Bacteria.Actinobacteria.Coriobacteriia.Coriobacteriales.Coriobacteriaceae	BAG5
272146	ENSG00000166170	rs942862	0.131799175	0.153904448	0.589772429	0.879212161	-0.388027426	0.253950441	0.084435897	-0.015885908	0.254235841	0.176023427	0.15582803	0.104123974	0.089834094	0.04642977	0.998525812	0.997174658	Bacteria.Proteobacteria.Deltaproteobacteria.Desulfovibrionales.Desulfovibrionaceae	BAG5
272147	ENSG00000166170	rs942862	0.180032996	0.082147535	0.655054717	0.263411868	-0.449356679	0.386471364	-0.05954168	0.09374377	0.331570512	0.218880829	0.132662891	0.083096598	0.163719645	0.054366563	0.982891669	0.998439902	Bacteria.Verrucomicrobia.Verrucomicrobiae.Verrucomicrobiales.Verrucomicrobiaceae.Akkermansia	BAG5
272148	ENSG00000166170	rs942862	0.057104218	0.037489031	0.159374163	0.056645488	-0.502403629	0.393008412	-0.223235025	0.211464787	0.259383267	0.185041371	0.156821376	0.108968446	0.064633486	0.01869165	0.998043854	0.932689129	Bacteria.Firmicutes.Clostridia.Clostridiales.Ruminococcaceaencultured	BAG5
272149	ENSG00000166170	rs942862	0.13800221	0.159458379	0.684352311	0.950186775	-0.38390655	0.251423291	0.064793068	-0.006598337	0.255638045	0.176659684	0.158666938	0.10521329	0.092450952	0.05072541	0.997604342	0.997078103	Bacteria.Proteobacteria.Deltaproteobacteria	BAG5
272150	ENSG00000166170	rs942862	0.166413083	0.300740891	0.661819434	0.560176289	-0.494098196	0.243085272	-0.063135924	-0.06088609	0.353049606	0.233028968	0.143682285	0.103973257	0.145681252	0.115154486	0.962073978	0.866774619	Bacteria.Firmicutes.Bacilli.Lactobacillales.Carnobacteriaceae.Granulicatella	BAG5
272151	ENSG00000166170	rs942862	0.504888582	0.602409125	0.879959563	0.926027278	-0.447258878	0.285910333	0.020445442	-0.010085921	0.66701198	0.546155291	0.134850334	0.108212055	0.910069696	0.706808895	0.999135888	0.99931625	Bacteria.Firmicutes.Clostridia.Clostridiales.Ruminococcaceae	BAG5
272152	ENSG00000166170	rs942862	0.063389973	0.130624817	0.215588502	0.455737529	-0.679890548	0.372226009	-0.139190754	0.054619875	0.359970578	0.243127816	0.111305273	0.072790251	0.115510962	0.084280034	0.86527713	0.998607976	Bacteria.Firmicutes.Clostridia.Clostridiales.Lachnospiraceae.Tyzzerella_4	BAG5
272153	ENSG00000166170	rs942862	0.493903963	0.560070594	0.577438618	0.463757894	-0.229196608	0.134447663	0.101948538	-0.096378316	0.333137067	0.229530027	0.182067387	0.13076629	0.320402388	0.182582803	0.999005033	0.920602915	Bacteria.Actinobacteria.Coriobacteriia.Coriobacteriales	BAG5
272154	ENSG00000166170	rs942862	0.435952042	0.28001488	0.657989758	0.96371082	-0.255883709	0.255766994	0.077727181	-0.005499105	0.326428163	0.234785186	0.174772492	0.120401353	0.455760935	0.193806434	0.99792254	0.990508446	Bacteria.Firmicutes.Clostridia.Clostridiales.Family_XIII.Family_XIII_AD3011_group	BAG5
272155	ENSG00000166170	rs942862	0.078398919	0.183183032	0.217451335	0.439375187	-0.830315529	0.461031067	0.124988503	-0.056737464	0.464321623	0.342681696	0.100359179	0.072924673	0.247161769	0.219872668	0.914353853	0.901066989	Bacteria.Firmicutes.Clostridia.Clostridiales.Ruminococcaceae.Faecalibacterium	BAG5
272156	ENSG00000166170	rs942862	0.324637861	0.360202968	0.834660037	0.870773329	-0.428329761	0.278803105	-0.041030688	0.02197567	0.431569883	0.302557255	0.195786662	0.134556018	0.401063902	0.249197753	0.998891856	0.999590371	Bacteria.Firmicutes.Bacilli.Bacillales.Staphylococcaceae.Staphylococcus	BAG5
272157	ENSG00000166170	rs942862	0.322518275	0.067958758	0.331603339	0.740870947	-0.252147631	0.34187137	0.122092334	0.029643315	0.252936162	0.18417817	0.12481356	0.089256147	0.280369847	0.05012777	0.509295802	0.978565828	Bacteria.Firmicutes.Clostridia.Clostridiales.Christensenellaceae.Christensenellaceae_R_7_group	BAG5
272158	ENSG00000166170	rs942862	0.358810232	0.814569662	0.93109614	0.363441547	-0.34376255	0.059136138	-0.015455226	0.10762257	0.371964438	0.251120702	0.178052519	0.11758771	0.327537745	0.365016831	0.99759175	0.986746924	Bacteria.Firmicutes.Clostridia.Clostridiales.Lachnospiraceae.Lachnospiraceae_UCG_008	BAG5
272159	ENSG00000166170	rs942862	0.612801276	0.894642572	0.46522926	0.163478767	-0.171424852	0.030962601	0.10803175	-0.143849709	0.337096759	0.232886644	0.147063376	0.102063339	0.31309675	0.284493159	0.979221309	0.998719086	Bacteria.Firmicutes.Bacilli.Bacillales.Family_XI.Gemella	BAG5
272160	ENSG00000166170	rs942862	0.136882412	0.498369749	0.739236073	0.326809171	-0.449969412	0.136491353	0.043113984	0.084225591	0.298761787	0.20046497	0.128971347	0.085247313	0.172831976	0.207397521	0.94875888	0.997216401	Bacteria.Firmicutes.Clostridia.Clostridiales.Ruminococcaceae.Subdoligranulum	BAG5
272161	ENSG00000166170	rs942862	0.18522626	0.184625368	0.980012163	0.979516762	-0.351193281	0.240737182	0.004007076	0.002634134	0.262275192	0.179536188	0.159325418	0.102202186	0.128375382	0.056522811	0.918750686	0.994578933	Bacteria.Actinobacteria.Actinobacteria.Bifidobacteriales.Bifidobacteriaceae.Bifidobacterium	BAG5
272162	ENSG00000166170	rs942862	0.071729827	0.064960109	0.194902991	0.104451427	-0.467285566	0.339405152	-0.240447538	0.203681237	0.255249645	0.180790509	0.183587848	0.123692314	0.062817057	0.028755616	0.999670759	0.977979436	Bacteria.Firmicutes.Clostridia.Clostridiales.Ruminococcaceae.Flavonifractor	BAG5
272163	ENSG00000166170	rs942862	0.166725677	0.169739944	0.689523075	0.610363264	-0.435974124	0.310254766	0.057126761	-0.055131779	0.311751209	0.223453977	0.142357903	0.107672306	0.10985031	0.062327163	0.999694213	0.908466096	Bacteria.Firmicutes.Clostridia.Clostridiales.Lachnospiraceaencultured	BAG5
272164	ENSG00000166170	rs942862	0.187691289	0.186952135	0.87839613	0.761735886	-0.379301185	0.267606012	-0.017320478	0.026406295	0.284877985	0.200647117	0.112758962	0.086726232	0.111266603	0.05053547	0.990263512	0.935449612	Bacteria.Proteobacteria.Gammaproteobacteria.Pseudomonadales	BAG5
272165	ENSG00000166170	rs942862	0.272833245	0.231315967	0.399852006	0.644611295	-0.290554566	0.23294255	-0.148329405	0.056452302	0.262724144	0.192788058	0.175029519	0.121816683	0.191049965	0.087742894	0.76879374	0.958212988	Bacteria.Actinobacteria	BAG5
272166	ENSG00000166170	rs942862	0.154360976	0.07226375	0.59180697	0.231943703	-0.472016583	0.397543507	-0.07184468	0.100593567	0.327542547	0.217572003	0.13332092	0.083366614	0.157008962	0.048994074	0.959597159	0.99789802	Bacteria.Verrucomicrobia	BAG5
272167	ENSG00000166170	rs942862	0.087521169	0.082099259	0.321073211	0.268588614	-0.525538379	0.381173122	-0.119926313	0.09328823	0.302943932	0.215845281	0.119939907	0.083601782	0.140576262	0.074627625	0.631838349	0.959078693	Bacteria.Firmicutes.Clostridia.Clostridiales.Ruminococcaceae.Ruminococcus_1	BAG5
272168	ENSG00000166170	rs942862	0.102082384	0.106159523	0.328592375	0.284223649	-0.439209827	0.298550911	-0.106346382	0.08026587	0.264860849	0.182215216	0.108036934	0.074334319	0.080871033	0.042333877	0.886764336	0.832232238	Bacteria.Proteobacteria.Betaproteobacteria.Burkholderiales.Alcaligenaceae.Parasutterella	BAG5
272169	ENSG00000166170	rs942862	0.412405691	0.829246728	0.929098084	0.449243817	-0.351604598	0.064411679	-0.013718804	-0.080368329	0.426202626	0.297461582	0.153582578	0.105570184	0.358622515	0.32062088	0.866420724	0.996502544	Bacteria.Firmicutes.Clostridia.Clostridiales.Family_XI	BAG5
272170	ENSG00000166170	rs942862	0.465903561	0.06689042	0.835721955	0.175634481	-0.516049343	0.991650208	0.028467134	-0.136051416	0.703563767	0.532104214	0.136728177	0.099362148	0.947182516	0.356883409	0.997675757	0.924386311	Bacteria.Bacteroidetes	BAG5
272171	ENSG00000166170	rs942862	0.317455703	0.548035933	0.851541884	0.818165715	-0.364113278	0.161725513	0.036202481	0.02976914	0.36142175	0.267817833	0.19267082	0.128961183	0.251713215	0.243210384	0.926890345	0.935422371	Bacteria.Firmicutes.Clostridia.Clostridiales.Lachnospiraceae.Blautia	BAG5
272172	ENSG00000166170	rs942862	0.116447912	0.153214915	0.377054973	0.758106763	-0.404664631	0.255699488	0.122877516	-0.02748105	0.254336226	0.176934179	0.138153965	0.088858326	0.076256701	0.04924397	0.975933082	0.885231876	Bacteria.Bacteroidetes.Bacteroidia.Bacteroidales.Rikenellaceae.Alistipes	BAG5
272173	ENSG00000166170	rs942862	0.343549772	0.203666976	0.999932634	0.672307968	-0.352265001	0.335113712	1.36E-05	0.046925212	0.36919789	0.260972678	0.160217306	0.110436497	0.425427361	0.167409252	0.999932634	0.991324777	Bacteria.Firmicutes.Clostridia.Clostridiales.Ruminococcaceae.Eubacterium_coprostanoligenes_group	BAG5
272174	ENSG00000166170	rs942862	0.595537408	0.662872541	0.50544874	0.40888502	-0.187711672	0.104030999	-0.121593536	0.094992048	0.351878411	0.237539356	0.181575987	0.114278452	0.39323274	0.347723667	0.879099353	0.81045899	Bacteria.Firmicutes.Erysipelotrichia.Erysipelotrichales.Erysipelotrichaceae	BAG5
272175	ENSG00000166170	rs942862	0.279193951	0.072654316	0.610903445	0.555371682	-0.283327308	0.341756	-0.081282054	-0.067137442	0.259636912	0.187302447	0.158984718	0.113254733	0.272856343	0.046614958	0.988415778	0.976249604	Bacteria.Firmicutes.Bacilli.Lactobacillales.Streptococcaceae	BAG5
272176	ENSG00000166170	rs942862	0.319135613	0.072500844	0.542813671	0.594257298	-0.268769341	0.359480919	-0.094985889	-0.059660057	0.267717478	0.196908328	0.155260102	0.111448024	0.303815769	0.052954359	0.978575925	0.975114706	Bacteria.Firmicutes.Bacilli.Lactobacillales	BAG5
272177	ENSG00000166170	rs942862	0.113408911	0.164073761	0.321642676	0.484282691	-0.76062763	0.443651051	-0.166993971	0.080473121	0.47400106	0.315227989	0.167211058	0.114396499	0.235505412	0.149806203	0.997947728	0.9977362	Bacteria.Actinobacteria.Actinobacteria.Micrococcales	BAG5
272178	ENSG00000166170	rs942862	0.012941156	0.055748709	0.012128316	0.114102942	-0.66984188	0.354531393	-0.358266672	0.148551034	0.262084766	0.182007665	0.138828438	0.092754156	0.026627586	0.020931232	0.193456275	0.802262423	Bacteria.Firmicutes.Clostridia.Clostridiales.Peptostreptococcaceae.Intestinibacter	BAG5
272179	ENSG00000166170	rs942862	0.115091676	0.151683757	0.372380104	0.757934866	-0.406885004	0.257007714	0.122395362	-0.027173926	0.254763202	0.177166201	0.136263374	0.087800805	0.075599911	0.047980307	0.97729231	0.901255748	Bacteria.Bacteroidetes.Bacteroidia.Bacteroidales.Rikenellaceae	BAG5
272180	ENSG00000166170	rs942862	0.16075318	0.141539713	0.95360861	0.770835604	-0.355270151	0.262588244	0.007575475	0.025735754	0.250413074	0.176449512	0.129715424	0.087985318	0.101091965	0.049907238	0.99935717	0.960853802	Bacteria.Firmicutes.Erysipelotrichia.Erysipelotrichales.Erysipelotrichaceae.Erysipelotrichaceae_UCG_003	BAG5
272181	ENSG00000166170	rs942862	0.343365495	0.354784094	0.941418186	0.950700271	-0.336431922	0.229911526	0.013394287	-0.007953495	0.352468179	0.246685466	0.181562736	0.12814457	0.373320486	0.181959259	0.88941568	0.994954174	Bacteria.Firmicutes.Clostridia.Clostridiales.Lachnospiraceae.Lachnospiraceae_ND3007_group	BAG5
272182	ENSG00000166170	rs942862	0.483857505	0.219456718	0.257081893	0.746141768	-0.191895747	0.23512256	0.127257397	-0.025896467	0.272522998	0.189624728	0.111301048	0.079654415	0.398007409	0.118082905	0.996596763	0.999791394	Bacteria.Firmicutes.Clostridia.Clostridiales.Ruminococcaceae.Ruminococcaceae_UCG_005	BAG5
272183	ENSG00000166170	rs942862	0.067446317	0.063506794	0.024663309	0.243294542	-0.444936851	0.332147506	0.204279883	-0.075675406	0.239244818	0.175936499	0.088814235	0.064268555	0.059930505	0.025625827	0.516986421	0.985377765	Bacteria.Proteobacteria.Betaproteobacteria.Burkholderiales.Alcaligenaceae.Sutterella	BAG5
272184	ENSG00000166170	rs942862	0.235159806	0.141884061	0.734153834	0.825938453	-0.335880337	0.302999522	0.070196807	0.029869291	0.280302575	0.203783446	0.205815829	0.135276155	0.195824992	0.059552817	0.999672451	0.998587032	Bacteria.Firmicutes.Clostridia.Clostridiales.Ruminococcaceae.Butyricicoccus	BAG5
272185	ENSG00000166170	rs942862	0.21854289	0.243316018	0.405555313	0.178977544	-0.310723811	0.205104931	-0.152118084	0.1639163	0.250094269	0.17419668	0.181701532	0.120653097	0.118869904	0.065690399	0.999276643	0.988728768	Bacteria.Firmicutes.Clostridia.Clostridiales.Ruminococcaceae.Ruminiclostridium_5	BAG5
272186	ENSG00000166170	rs942862	0.018031226	0.045646568	0.081731645	0.303423093	-0.897041829	0.464667531	0.260171885	-0.095830009	0.369696727	0.228026996	0.147145156	0.092380901	0.049683815	0.036179999	0.594065395	0.95584061	Bacteria.Proteobacteria.Betaproteobacteria	BAG5
272187	ENSG00000166170	rs942862	0.077166193	0.156228282	0.228729507	0.335639921	-0.743264911	0.51780794	-0.18060359	0.120587311	0.413879225	0.360971757	0.148634689	0.124316225	0.21648457	0.14713466	0.997594253	0.968019235	Bacteria.Firmicutes.Erysipelotrichia.Erysipelotrichales.Erysipelotrichaceae.Faecalitalea	BAG5
272188	ENSG00000166170	rs942862	0.159496374	0.128989745	0.631539003	0.49121996	-0.400729703	0.293601456	0.049840969	-0.049287186	0.281594151	0.190942422	0.103439128	0.071194242	0.17302763	0.071880409	0.997282517	0.999171204	Bacteria.Proteobacteria.Gammaproteobacteria.Enterobacteriales.Enterobacteriaceae	BAG5
272189	ENSG00000166170	rs942862	0.113796229	0.09514773	0.724300924	0.48135668	-0.42106082	0.30347505	-0.035851008	-0.048459544	0.262679988	0.179199815	0.101203613	0.068426921	0.084276824	0.034259799	0.847433896	0.838001508	Bacteria.Firmicutes.Negativicutes.Selenomonadales.Veillonellaceae.Dialister	BAG5
272190	ENSG00000166170	rs942862	0.204610079	0.156102296	0.462844769	0.871298226	-0.319355047	0.248938269	-0.104612996	0.014962041	0.249225974	0.173485004	0.14164838	0.091988903	0.115524403	0.059209581	0.915821605	0.995634428	Bacteria.Proteobacteria.Gammaproteobacteria.Pasteurellales.Pasteurellaceae.Haemophilus	BAG5
272191	ENSG00000166170	rs942862	0.364914586	0.284841194	0.75929089	0.953678045	-0.290738787	0.242618641	0.040564002	-0.005259702	0.318642533	0.224980271	0.131827714	0.090197431	0.381659047	0.155064698	0.999985325	0.999758873	Bacteria.Firmicutes.Clostridia.Clostridiales.Ruminococcaceae.Ruminococcaceae_UCG_014	BAG5
272192	ENSG00000166170	rs942862	0.175005324	0.332732518	0.288853396	0.903662896	-0.34181999	0.178379571	0.113894286	-0.009108657	0.249271872	0.182784836	0.106504909	0.074962934	0.120766319	0.08738727	0.947501103	0.977793214	Bacteria.Bacteroidetes.Bacteroidia.Bacteroidales.Porphyromonadaceae	BAG5
272193	ENSG00000166170	rs942862	0.319754103	0.066897219	0.330555743	0.738237387	-0.253174729	0.342744142	0.122149815	0.029903437	0.252508891	0.183915927	0.124600108	0.089098758	0.276679209	0.048607426	0.509242458	0.982958806	Bacteria.Firmicutes.Clostridia.Clostridiales.Christensenellaceae	BAG5
272194	ENSG00000166170	rs942862	0.21160174	0.237263201	0.750826812	0.914366511	-0.427651735	0.264566646	-0.044650619	0.009135833	0.338975891	0.221793207	0.140015604	0.084628862	0.173099499	0.083473156	0.959816858	0.979585985	Bacteria.Firmicutes.Erysipelotrichia.Erysipelotrichales.Erysipelotrichaceae.Erysipelatoclostridium	BAG5
272195	ENSG00000166170	rs942862	0.301433499	0.318229343	0.82134291	0.827587108	-0.316019167	0.213379476	-0.034204876	0.024232594	0.303383617	0.212143663	0.15085971	0.110814737	0.167347332	0.109779217	0.92078388	0.956376381	Bacteria.Firmicutes.Clostridia.Clostridiales.Lachnospiraceae.Fusicatenibacter	BAG5
272196	ENSG00000166170	rs942862	0.411703359	0.609982756	0.605478067	0.571415992	-0.253939212	0.133455354	0.060606373	-0.053679152	0.307351622	0.260360116	0.116760584	0.094363769	0.198168339	0.165304507	0.955858825	0.966245262	Bacteria.Firmicutes.Clostridia.Clostridiales.Lachnospiraceae.Tyzzerella	BAG5
272197	ENSG00000166170	rs942862	0.332046651	0.307799909	0.668524137	0.623745717	-0.596176964	0.426671722	0.075394258	-0.056858843	0.610027843	0.415084689	0.17528267	0.11535621	0.661660694	0.327018756	0.998803525	0.997226571	Bacteria.Firmicutes.Clostridia.Clostridiales.Lachnospiraceae.Eubacterium_rectale_group	BAG5
272198	ENSG00000166170	rs942862	0.606140972	0.33060326	0.615455157	0.905170773	-0.190911615	0.239996741	0.073405257	0.012216772	0.368477301	0.244835244	0.145434599	0.102148935	0.555531358	0.247202853	0.948905015	0.966332496	Bacteria.Firmicutes.Clostridia.Clostridiales.Ruminococcaceae.Ruminococcaceae_NK4A214_group	BAG5
272199	ENSG00000166170	rs942862	0.277323877	0.080201714	0.622715931	0.582290838	-0.284764477	0.33077701	-0.079167791	-0.062417177	0.259931267	0.186114916	0.160140729	0.112909239	0.257550237	0.049214098	0.976314705	0.982072561	Bacteria.Firmicutes.Bacilli.Lactobacillales.Streptococcaceae.Streptococcus	BAG5
272200	ENSG00000166170	rs942862	0.0944029	0.081267037	0.424859435	0.267483084	-0.468974629	0.346751456	0.126221141	-0.116430508	0.276288503	0.195806105	0.157172694	0.104098059	0.074130252	0.032735076	0.997117901	0.9453081	Bacteria.Firmicutes.Clostridia.Clostridiales.Lachnospiraceae.Eubacterium_hallii_group	BAG5
272201	ENSG00000166170	rs942862	0.084161627	0.185972337	0.317639161	0.682700744	-0.568328426	0.300908518	-0.1157319	0.032845773	0.324037303	0.225108706	0.114920304	0.079990432	0.134484785	0.103128081	0.99714486	0.996602117	Bacteria.Firmicutes.Clostridia.Clostridiales.Clostridiaceae_1.Clostridium_sensu_stricto_1	BAG5
272202	ENSG00000166170	rs942862	0.198246782	0.133796428	0.976858903	0.594747678	-0.330873928	0.268340173	0.003545198	0.045438265	0.254549825	0.17674117	0.121748595	0.084994234	0.152214881	0.054177772	0.928208905	0.9860779	Bacteria.Firmicutes.Negativicutes.Selenomonadales.Acidaminococcaceae	BAG5
272203	ENSG00000166170	rs942862	0.73994723	0.971607051	0.512457214	0.339551014	-0.13192731	-0.010912622	0.092608686	-0.102421063	0.395768774	0.30541795	0.140607215	0.106452645	0.490387446	0.404335575	0.989722986	0.925873833	Bacteria.Proteobacteria.Gammaproteobacteria.Enterobacteriales.Enterobacteriaceae.Citrobacter	BAG5
272204	ENSG00000166170	rs942862	0.640640548	0.585884906	0.695494391	0.792054228	-0.209049737	0.170884247	0.074905025	-0.035829465	0.445737223	0.312096081	0.190524762	0.135342821	0.563085987	0.344564689	0.992565229	0.911649175	Bacteria.Firmicutes.Clostridia.Clostridiales.Ruminococcaceae.Ruminococcaceae_UCG_013	BAG5
272205	ENSG00000166170	rs942862	0.236907945	0.374594356	0.844717227	0.489426825	-0.423521375	0.209788864	-0.028670171	-0.072867784	0.354777371	0.234650374	0.145794992	0.104820156	0.186411777	0.132264676	0.996006416	0.884813348	Bacteria.Firmicutes.Bacilli.Lactobacillales.Carnobacteriaceae	BAG5
272206	ENSG00000166183	rs76193065	0.854934489	0.575140207	0.024061583	0.099982536	0.025102783	-0.210986569	-0.109074193	0.210879832	0.136759421	0.374526511	0.047214115	0.12637193	0.442821411	0.284382896	0.342137964	0.766821008	Bacteria.Firmicutes.Clostridia.Clostridiales.Lachnospiraceae.Lachnospiraceae_UCG_010	ASPG
272207	ENSG00000166183	rs76193065	0.276568053	0.043181639	0.572584576	0.948667823	0.156915238	-0.674100613	0.043543602	0.010128819	0.143004018	0.326870294	0.076779928	0.156722741	0.271356557	0.032335307	0.988415778	0.999765962	Bacteria.Firmicutes.Bacilli.Lactobacillales.Streptococcaceae	ASPG
272208	ENSG00000166183	rs76193065	0.10582935	0.008701731	0.819133406	0.476104609	0.209164466	-0.636422627	0.014450753	-0.082031332	0.127536703	0.235240384	0.062942303	0.114451267	0.095924489	0.005396632	0.722476706	0.856537497	Bacteria.Firmicutes.Clostridia.Clostridiales.Peptostreptococcaceae	ASPG
272209	ENSG00000166183	rs76193065	0.876042686	0.168724798	0.669203772	0.769624806	0.056588431	-0.770087615	0.028746358	0.029728318	0.361348279	0.553299858	0.066978072	0.101085141	0.94575987	0.399359968	0.999973618	0.994138314	Bacteria.Bacteroidetes.Bacteroidia.Bacteroidales.Bacteroidaceae.Bacteroides	ASPG
272210	ENSG00000166183	rs76193065	0.066748696	0.101405629	0.428897804	0.593484885	0.236228412	-0.478794322	-0.035010164	-0.039924445	0.126688921	0.288149578	0.043979575	0.074424632	0.087853058	0.045369712	0.999492402	0.999741582	Bacteria.Proteobacteria.Gammaproteobacteria.Enterobacteriales.Enterobacteriaceae.Escherichia_Shigella	ASPG
272211	ENSG00000166183	rs76193065	0.400606252	0.027631954	0.868668455	0.301111768	0.173839278	-1.133227819	-0.013565627	-0.186733156	0.205461747	0.502957072	0.081718287	0.179146649	0.555675444	0.086150783	0.881274072	0.913834648	Bacteria.Firmicutes.Clostridia.Clostridiales.Ruminococcaceae.Anaerotruncus	ASPG
272212	ENSG00000166183	rs76193065	0.360259879	0.256366615	0.389808822	0.255875656	0.130299772	-0.377818016	-0.052817803	0.15295765	0.141418234	0.329943272	0.06100779	0.133436577	0.29856252	0.126586337	0.524522611	0.889187317	Bacteria.Firmicutes.Clostridia.Clostridiales.Christensenellaceae	ASPG
272213	ENSG00000166183	rs76193065	0.933755262	0.573086414	0.655159914	0.821452372	0.032836076	-0.462384491	0.031662154	-0.032607518	0.393512146	0.816386646	0.070568468	0.143904323	0.965092558	0.64676946	0.997187614	0.944142772	Bacteria.Bacteroidetes.Bacteroidia.Bacteroidales	ASPG
272214	ENSG00000166183	rs76193065	0.489611102	0.2567016	0.810226115	0.197323485	0.153836825	-0.379663592	-0.017765575	0.152170915	0.221388226	0.331790935	0.073681381	0.116825079	0.424220998	0.195340134	0.998896274	0.99087052	Bacteria.Proteobacteria.Deltaproteobacteria.Desulfovibrionales.Desulfovibrionaceae.Desulfovibrio	ASPG
272215	ENSG00000166183	rs76193065	0.071487656	0.012558208	0.477103315	0.426814244	0.255885898	-0.793448033	0.066248115	-0.153874201	0.139652578	0.309055226	0.092640764	0.192421898	0.107374247	0.012423764	0.999005033	0.917178808	Bacteria.Actinobacteria.Coriobacteriia.Coriobacteriales	ASPG
272216	ENSG00000166183	rs76193065	0.39773323	0.040966577	0.148425054	0.568354641	0.111910909	-0.573209565	-0.085235967	0.073006182	0.131460262	0.274871708	0.058281334	0.127322263	0.263415495	0.027227492	0.838124876	0.907101516	Bacteria.Proteobacteria.Gammaproteobacteria.Pseudomonadales.Pseudomonadaceae.Pseudomonas	ASPG
272217	ENSG00000166183	rs76193065	0.119547992	0.069497035	0.54410801	0.349930271	0.187613801	-0.512455609	0.035836943	-0.097432873	0.118935247	0.277654748	0.058766565	0.103485888	0.079470717	0.031816425	0.919978938	0.987424055	Bacteria.Proteobacteria.Gammaproteobacteria.Pasteurellales.Pasteurellaceae	ASPG
272218	ENSG00000166183	rs76193065	0.089095522	0.017194355	0.813570663	0.482071587	0.202840885	-0.581430833	0.011950382	0.070985832	0.117519719	0.237781559	0.050470005	0.100399252	0.063922581	0.010422679	0.998277807	0.999325446	Bacteria.Bacteroidetes.Bacteroidia.Bacteroidales.Porphyromonadaceae.Parabacteroides	ASPG
272219	ENSG00000166183	rs76193065	0.186529855	0.039082426	0.714544167	0.596304067	0.257345921	-0.799302003	0.025880493	-0.075656011	0.19276692	0.379558284	0.070450017	0.142119116	0.299926793	0.061880971	0.961249848	0.997513341	Bacteria.Firmicutes.Clostridia.Clostridiales.Lachnospiraceae.Eubacterium_xylanophilum_group	ASPG
272220	ENSG00000166183	rs76193065	0.517837508	0.076810445	0.557991225	0.435513767	0.119934053	-0.508172028	0.049624503	-0.102196872	0.184449618	0.282621369	0.084271105	0.130246461	0.370914313	0.086305323	0.906322761	0.819225305	Bacteria.Firmicutes.Erysipelotrichia.Erysipelotrichales	ASPG
272221	ENSG00000166183	rs76193065	0.003579873	0.00045325	0.00421736	0.026009637	0.384240006	-0.835928449	-0.138787853	0.20358358	0.127108105	0.226238152	0.046793896	0.089361541	0.011601843	0.00095113	0.343706815	0.837979259	Bacteria.Proteobacteria.Betaproteobacteria.Burkholderiales.Alcaligenaceae	ASPG
272222	ENSG00000166183	rs76193065	0.082092044	0.01451518	0.628891619	0.1830007	0.20936393	-0.588166302	-0.022330828	0.129813457	0.11855276	0.234187086	0.04598712	0.09644886	0.069966576	0.00704673	0.792060715	0.901321257	Bacteria.Firmicutes.Clostridia.Clostridiales.Lachnospiraceae.Lachnospiraceae_NK4A136_group	ASPG
272223	ENSG00000166183	rs76193065	0.816331668	0.765965336	0.479711593	0.23517557	0.054593492	-0.142613136	0.062641895	-0.183324038	0.234096455	0.477116987	0.088120784	0.152994813	0.732507323	0.523334058	0.891095006	0.856433681	Bacteria.Firmicutes.Negativicutes.Selenomonadales	ASPG
272224	ENSG00000166183	rs76193065	0.032835829	0.01189396	0.185395004	0.54964435	0.337269117	-0.744632795	0.07904937	-0.066584941	0.154665561	0.287716302	0.059057957	0.110710718	0.084484879	0.019461461	0.748371452	0.992480232	Bacteria.Firmicutes.Clostridia.Clostridiales.Ruminococcaceae.Ruminococcus_2	ASPG
272225	ENSG00000166183	rs76193065	0.906178984	0.856226051	0.76382401	0.349369674	0.057418255	0.159899168	0.027744339	-0.156119913	0.485279281	0.879042208	0.091952025	0.165624755	0.954184916	0.793225146	0.999826541	0.999832315	Bacteria.Firmicutes.Clostridia.Clostridiales.Lachnospiraceae	ASPG
272226	ENSG00000166183	rs76193065	0.514662753	0.096454227	0.548280888	0.808799754	0.118602673	-0.574200236	-0.039555796	0.029825538	0.181022511	0.340427046	0.065544722	0.122757933	0.388530392	0.094660687	0.997329664	0.92426646	Bacteria.Firmicutes.Negativicutes.Selenomonadales.Veillonellaceae.Megasphaera	ASPG
272227	ENSG00000166183	rs76193065	0.883415145	0.884961883	0.598227167	0.466834647	-0.079994194	0.16201793	0.048025482	-0.138461986	0.543370038	1.115431303	0.090690898	0.18917061	0.997454612	0.888907016	0.997650199	0.999159905	Bacteria.Firmicutes.Clostridia.Clostridiales	ASPG
272228	ENSG00000166183	rs76193065	0.153100594	0.879842584	0.822564806	0.09443619	0.217438841	-0.059703207	0.0185666	0.34153773	0.150416767	0.393393215	0.08246129	0.201231973	0.215787365	0.336487817	0.998820086	0.961415255	Bacteria.Firmicutes.Clostridia.Clostridiales.Family_XIII	ASPG
272229	ENSG00000166183	rs76193065	0.085177527	0.011513573	0.687041221	0.887152377	0.215869342	-0.644640637	0.031339373	-0.020069774	0.123491609	0.247896904	0.07744231	0.140873821	0.07464322	0.007389651	0.910238901	0.997132292	Bacteria.Firmicutes.Bacilli.Bacillales	ASPG
272230	ENSG00000166183	rs76193065	0.370474569	0.258127255	0.372882813	0.252343374	0.127635361	-0.376458059	-0.054760146	0.154116315	0.14152862	0.329986576	0.061029285	0.133441009	0.306061544	0.129616063	0.519757917	0.884425981	Bacteria.Firmicutes.Clostridia.Clostridiales.Christensenellaceae.Christensenellaceae_R_7_group	ASPG
272231	ENSG00000166183	rs76193065	0.122807124	0.009359167	0.989475461	0.952480084	0.200484691	-0.637787726	-0.000704428	0.007108374	0.128233766	0.238126472	0.053197412	0.118823242	0.090091843	0.005117181	0.685381906	0.999289972	Bacteria.Firmicutes.Clostridia.Clostridiales.Lachnospiraceae.Lachnospira	ASPG
272232	ENSG00000166183	rs76193065	0.015164578	0.002450077	0.074980143	0.331842997	0.37189777	-0.803334491	0.096283235	-0.087242298	0.14908702	0.254831967	0.053206651	0.089231317	0.039336609	0.004305027	0.947613107	0.99789802	Bacteria.Verrucomicrobia	ASPG
272233	ENSG00000166183	rs76193065	0.003306017	0.000388781	0.008085531	0.033953933	0.420381604	-0.933272366	-0.141398139	0.22130744	0.137812693	0.249405859	0.051746281	0.102155013	0.014416405	0.001052547	0.405466203	0.911334407	Bacteria.Proteobacteria.Betaproteobacteria.Burkholderiales	ASPG
272234	ENSG00000166183	rs76193065	0.140590597	0.106635416	0.608823681	0.810813539	0.27333509	-0.720628925	0.037093974	-0.040599517	0.18322564	0.440433805	0.07213267	0.168916649	0.284505255	0.113084926	0.998832683	0.995738724	Bacteria.Firmicutes.Clostridia.Clostridiales.Ruminococcaceae.Eubacterium_coprostanoligenes_group	ASPG
272235	ENSG00000166183	rs76193065	0.096529489	0.026596096	0.69414867	0.331286406	0.198268853	-0.558887785	0.028678748	-0.1669565	0.11757511	0.246316449	0.072607559	0.170565017	0.072210973	0.012063254	0.999276643	0.988728768	Bacteria.Firmicutes.Clostridia.Clostridiales.Ruminococcaceae.Ruminiclostridium_5	ASPG
272236	ENSG00000166183	rs76193065	0.098256845	0.357732992	0.417038961	0.672269729	0.318701532	-0.401791313	-0.04833878	-0.04324789	0.189991366	0.433774181	0.059182286	0.101769447	0.26350903	0.219188804	0.996566686	0.997858307	Bacteria.Proteobacteria.Gammaproteobacteria	ASPG
272237	ENSG00000166183	rs76193065	0.10544683	0.009924457	0.903421164	0.818746017	0.206379165	-0.632091531	-0.006739172	-0.021781526	0.125697584	0.237946321	0.055322896	0.094666094	0.08711689	0.005798159	0.999296249	0.977793214	Bacteria.Bacteroidetes.Bacteroidia.Bacteroidales.Porphyromonadaceae	ASPG
272238	ENSG00000166183	rs76193065	0.079000853	0.017924987	0.384583823	0.209968803	0.209989202	-0.581267675	0.038019597	-0.11083113	0.117670618	0.239325992	0.043431491	0.087532098	0.066333909	0.009466358	0.736672431	0.790010861	Bacteria.Firmicutes.Negativicutes.Selenomonadales.Veillonellaceae.Dialister	ASPG
272239	ENSG00000166183	rs76193065	0.265357071	0.014675978	0.968062935	0.35138981	0.196814715	-0.892336785	-0.002984815	-0.146938448	0.175179785	0.355903251	0.07426317	0.156543755	0.359282573	0.029627151	0.99991226	0.982046009	Bacteria.Actinobacteria.Coriobacteriia.Coriobacteriales.Coriobacteriaceae.Collinsella	ASPG
272240	ENSG00000166183	rs76193065	0.092195939	0.011567089	0.621847406	0.386969526	0.240838991	-0.825548823	0.045062131	-0.164189583	0.140912397	0.317680364	0.090924204	0.188510884	0.124897962	0.012111744	0.999739884	0.894772795	Bacteria.Actinobacteria.Coriobacteriia.Coriobacteriales.Coriobacteriaceae	ASPG
272241	ENSG00000166183	rs76193065	0.625723479	0.065191424	0.243975436	0.677453395	0.077210082	-0.566959639	-0.078411498	0.048800046	0.157544062	0.302268898	0.066689491	0.116795903	0.377399226	0.054637353	0.662267436	0.940986664	Bacteria.Bacteroidetes.Bacteroidia.Bacteroidales.Porphyromonadaceae.Odoribacter	ASPG
272242	ENSG00000166183	rs76193065	0.015826732	0.001804117	0.07995037	0.16451033	0.370076555	-0.843385028	0.094541096	-0.123133943	0.149356409	0.25913424	0.053149143	0.087582479	0.039579713	0.003526312	0.94222792	0.998439902	Bacteria.Verrucomicrobia.Verrucomicrobiae.Verrucomicrobiales.Verrucomicrobiaceae.Akkermansia	ASPG
272243	ENSG00000166183	rs76193065	0.327259449	0.139054048	0.912621906	0.670804343	0.185617424	-0.526031875	-0.007441119	0.052888414	0.188045365	0.351228362	0.06754829	0.123866029	0.336739181	0.134171507	0.999878354	0.997902266	Bacteria.Bacteroidetes.Bacteroidia.Bacteroidales.Porphyromonadaceae.Barnesiella	ASPG
272244	ENSG00000166183	rs76193065	0.0629932	0.002463402	0.397951162	0.149236129	0.2680716	-0.798169917	0.055589099	-0.206765401	0.141712532	0.253340673	0.065330111	0.141665962	0.080723216	0.003480328	0.945687051	0.823043084	Bacteria.Firmicutes.Bacilli.Lactobacillales.Carnobacteriaceae.Granulicatella	ASPG
272245	ENSG00000166183	rs76193065	0.456905652	0.329252788	0.214274952	0.06594436	0.103773479	-0.288268039	-0.069784815	0.249247111	0.138656494	0.293253639	0.055642616	0.133265029	0.265997491	0.138116619	0.837071219	0.831134485	Bacteria.Firmicutes.Clostridia.Clostridiales.Ruminococcaceae.Ruminococcaceae_UCG_003	ASPG
272246	ENSG00000166183	rs76193065	0.080752532	0.042071256	0.596860924	0.168820937	0.207727396	-0.516046077	-0.029161178	0.162710271	0.1170978	0.248849487	0.054862335	0.116932397	0.071974495	0.019364397	0.995339941	0.95316496	Bacteria.Proteobacteria.Deltaproteobacteria.Desulfovibrionales.Desulfovibrionaceae.Bilophila	ASPG
272247	ENSG00000166183	rs76193065	0.16206251	0.012952042	0.303956678	0.702520649	0.169111561	-0.589121114	0.063219162	0.046153874	0.119577361	0.230530779	0.061011622	0.120315096	0.097735632	0.008090743	0.676170535	0.979583885	Bacteria.Firmicutes.Clostridia.Clostridiales.Lachnospiraceae.Dorea	ASPG
272248	ENSG00000166183	rs76193065	0.049474179	0.089187115	0.284117442	0.797539938	0.287982299	-0.549751057	-0.0576046	-0.027107222	0.143855871	0.31860201	0.05333582	0.10523549	0.087694037	0.051236145	0.641240267	0.970415642	Bacteria.Firmicutes.Clostridia.Clostridiales.Lachnospiraceae.Lachnoclostridium	ASPG
272249	ENSG00000166183	rs76193065	0.129327311	0.029487249	0.242447101	0.176393834	0.180633518	-0.543033344	-0.06430879	0.13526174	0.117579697	0.24394988	0.05451609	0.098961613	0.091143128	0.015086344	0.902454326	0.861283753	Bacteria.Firmicutes.Clostridia.Clostridiales.Ruminococcaceae.Ruminococcaceae_UCG_002	ASPG
272250	ENSG00000166183	rs76193065	0.295300449	0.038079816	0.948206852	0.772078654	0.192022094	-0.708530886	-0.004683677	-0.03714516	0.181999836	0.334664648	0.071824396	0.127704691	0.297780955	0.043349609	0.867635971	0.996502544	Bacteria.Firmicutes.Clostridia.Clostridiales.Family_XI	ASPG
272251	ENSG00000166183	rs76193065	0.100898568	0.022755208	0.989179251	0.78603325	0.200196375	-0.604340499	-0.000716238	0.031054231	0.120300201	0.259042631	0.052608543	0.113923257	0.076883698	0.012566687	0.99935717	0.960853802	Bacteria.Firmicutes.Erysipelotrichia.Erysipelotrichales.Erysipelotrichaceae.Erysipelotrichaceae_UCG_003	ASPG
272252	ENSG00000166183	rs76193065	0.118113959	0.007171955	0.535403564	0.562688546	0.187854605	-0.63920322	0.031266945	0.058896294	0.118616939	0.230224652	0.050180214	0.101224598	0.077128607	0.004671861	0.975933082	0.876400804	Bacteria.Bacteroidetes.Bacteroidia.Bacteroidales.Rikenellaceae.Alistipes	ASPG
272253	ENSG00000166183	rs76193065	0.973456857	0.396828074	0.203518886	0.198698002	0.006329253	-0.295738197	0.077374289	-0.132943307	0.1894907	0.346730511	0.060235908	0.102380902	0.640191372	0.230222455	0.9994853	0.999502343	Bacteria.Firmicutes.Clostridia.Clostridiales.Lachnospiraceae.Ruminococcus_gnavus_group	ASPG
272254	ENSG00000166183	rs76193065	0.457870211	0.144140564	0.496619876	0.756593153	0.122887992	-0.563250366	0.052748311	-0.050567295	0.164550203	0.380996144	0.077155767	0.162455912	0.410101385	0.110960542	0.962754678	0.933837527	Bacteria.Firmicutes.Bacilli	ASPG
272255	ENSG00000166183	rs76193065	0.106012789	0.008250521	0.394388625	0.748016725	0.193537159	-0.634330629	-0.04360487	0.028551961	0.118071339	0.232774435	0.050858654	0.088499633	0.077431055	0.005410754	0.871838555	0.929293563	Bacteria.Fusobacteria.Fusobacteriia.Fusobacteriales	ASPG
272256	ENSG00000166183	rs76193065	0.0275534	0.001930332	0.103588281	0.134164009	0.279603881	-0.780880974	0.103241632	-0.202129279	0.124030588	0.241593805	0.062537551	0.133259692	0.040231044	0.00198131	0.998043854	0.956749585	Bacteria.Firmicutes.Clostridia.Clostridiales.Ruminococcaceaencultured	ASPG
272257	ENSG00000166183	rs76193065	0.079756613	0.015192765	0.711179884	0.049701673	0.209137998	-0.569052885	-0.021876617	0.210523672	0.117495905	0.228189121	0.058824541	0.105271126	0.065556287	0.00835235	0.997604342	0.971937864	Bacteria.Proteobacteria.Deltaproteobacteria	ASPG
272258	ENSG00000166183	rs76193065	0.014210254	0.009472975	0.065090804	0.857477529	0.380555944	-0.735385865	0.12390745	-0.023096246	0.151029	0.27502879	0.06603463	0.128098543	0.036504436	0.009542487	0.657058109	0.983121182	Bacteria.Firmicutes.Clostridia.Clostridiales.Lachnospiraceae.Eubacterium_eligens_group	ASPG
272259	ENSG00000166183	rs76193065	0.056489158	0.004071025	0.33845907	0.189179721	0.269195559	-0.70960591	0.055898626	-0.136707109	0.138627052	0.238260471	0.057966824	0.103026349	0.068721516	0.002952187	0.491194801	0.864921242	Bacteria.Firmicutes.Clostridia.Clostridiales.Peptostreptococcaceae.Intestinibacter	ASPG
272260	ENSG00000166183	rs76193065	0.630883122	0.025624668	0.106184478	0.616516932	0.067980124	-0.554440592	0.147665648	-0.078337291	0.140813504	0.2427123	0.090131657	0.155674833	0.311261863	0.017864797	0.642234538	0.958212988	Bacteria.Actinobacteria	ASPG
272261	ENSG00000166183	rs76193065	0.897369822	0.767817232	0.621457627	0.449859453	-0.073012039	0.418239776	0.045921992	-0.175617533	0.56384313	1.410737368	0.092555454	0.231002479	0.999435429	0.994082512	0.999968393	0.999515331	Bacteria.Firmicutes	ASPG
272262	ENSG00000166183	rs76193065	0.057851076	0.346936392	0.14887762	0.862766858	0.694696387	-0.647300178	-0.131675089	0.025259941	0.359766858	0.683227755	0.090136786	0.145557471	0.541906686	0.499203006	0.999330493	0.997562661	Bacteria.Proteobacteria	ASPG
272263	ENSG00000166183	rs76193065	0.156528514	0.114314882	0.895822791	0.3099431	0.188958085	-0.456743849	-0.006812467	0.106526662	0.131822556	0.28535772	0.051824251	0.104097561	0.126241895	0.057024462	0.8122729	0.970562572	Bacteria.Firmicutes.Negativicutes.Selenomonadales.Acidaminococcaceae.Phascolarctobacterium	ASPG
272264	ENSG00000166183	rs76193065	0.111596713	0.005681563	0.860678666	0.480818031	0.194942448	-0.690008782	-0.008332284	-0.087375385	0.120859529	0.241217295	0.047286736	0.123225718	0.07733502	0.004573905	0.968802863	0.995347009	Bacteria.Bacteroidetes.Bacteroidia.Bacteroidales.Prevotellaceae	ASPG
272265	ENSG00000166183	rs76193065	0.083511726	0.149374957	0.44251883	0.858726967	0.290731106	-0.553890313	-0.054680495	-0.026127499	0.165407014	0.379631312	0.070768319	0.146206497	0.161069518	0.1216388	0.99759175	0.986746924	Bacteria.Firmicutes.Clostridia.Clostridiales.Lachnospiraceae.Lachnospiraceae_UCG_008	ASPG
272266	ENSG00000166183	rs76193065	0.034302056	0.001945227	0.125935936	0.090068028	0.266842516	-0.758538201	-0.070202595	0.16287494	0.123421831	0.234866857	0.045284544	0.094657808	0.049814378	0.002572655	0.584645625	0.727776327	Bacteria.Firmicutes.Clostridia.Clostridiales.Lachnospiraceae.Roseburia	ASPG
272267	ENSG00000166183	rs76193065	0.075159442	0.002871591	0.447413852	0.161028661	0.253592552	-0.853834081	0.035367083	-0.124901965	0.140225073	0.275554326	0.04626969	0.088096307	0.126854181	0.005769818	0.99714486	0.996602117	Bacteria.Firmicutes.Clostridia.Clostridiales.Clostridiaceae_1.Clostridium_sensu_stricto_1	ASPG
272268	ENSG00000166183	rs76193065	0.142889118	0.038893024	0.650131132	0.367332994	0.181714912	-0.53832196	0.030111696	-0.095856196	0.122526375	0.255373075	0.066079241	0.105590794	0.125050471	0.018148751	0.977260763	0.946309689	Bacteria.Firmicutes.Negativicutes.Selenomonadales.Veillonellaceae.Veillonella	ASPG
272269	ENSG00000166183	rs76193065	0.233363821	0.046496731	0.698159202	0.600472131	0.169834441	-0.559578772	-0.033185813	0.081433947	0.14118307	0.275711073	0.085195008	0.154729589	0.195450784	0.026622139	0.999672451	0.998587032	Bacteria.Firmicutes.Clostridia.Clostridiales.Ruminococcaceae.Butyricicoccus	ASPG
272270	ENSG00000166183	rs76193065	0.134607673	0.044725255	0.89836079	0.671139469	0.215027955	-0.566538593	-0.007400945	-0.044765943	0.141927909	0.27679239	0.057714984	0.104956661	0.170951161	0.037846081	0.964117524	0.997216401	Bacteria.Firmicutes.Clostridia.Clostridiales.Ruminococcaceae.Subdoligranulum	ASPG
272271	ENSG00000166183	rs76193065	0.302413006	0.013582457	0.122276305	0.512374251	0.129556306	-0.584438723	0.132551794	-0.095105909	0.124630537	0.230346552	0.084660127	0.144370238	0.148176206	0.008493422	0.622492318	0.9138367	Bacteria.Actinobacteria.Actinobacteria	ASPG
272272	ENSG00000166183	rs76193065	0.693330607	0.495231955	0.248468578	0.154161722	0.064579347	-0.250508297	0.078125976	-0.176177126	0.163039151	0.365239711	0.067088409	0.12219309	0.496318913	0.224916256	0.737569638	0.854912415	Bacteria.Firmicutes.Negativicutes.Selenomonadales.Veillonellaceae	ASPG
272273	ENSG00000166183	rs76193065	0.960324757	0.287582008	0.624024253	0.80575984	0.019107822	-0.798802183	0.038091252	0.040174751	0.382629197	0.744992041	0.077342381	0.162713337	0.936826685	0.576112659	0.999135888	0.996517655	Bacteria.Firmicutes.Clostridia.Clostridiales.Ruminococcaceae	ASPG
272274	ENSG00000166183	rs76193065	0.433602694	0.066414456	0.593356254	0.79732124	0.134844346	-0.573697632	-0.03096963	0.030643661	0.171137838	0.307285458	0.057711486	0.118833343	0.353242897	0.056548142	0.999858829	0.957708045	Bacteria.Proteobacteria.Betaproteobacteria.Neisseriales.Neisseriaceae.Eikenella	ASPG
272275	ENSG00000166183	rs76193065	0.209931108	0.006063723	0.967610975	0.257465941	0.196538998	-0.874636885	-0.001865828	-0.106632987	0.15520938	0.308276465	0.045774272	0.093338716	0.231319529	0.010358731	0.893923282	0.998607976	Bacteria.Firmicutes.Clostridia.Clostridiales.Lachnospiraceae.Tyzzerella_4	ASPG
272276	ENSG00000166183	rs76193065	0.229875914	0.029461468	0.948830087	0.657310495	0.210089504	-0.743923812	0.00395303	-0.055070999	0.173332226	0.334142003	0.061359277	0.123566668	0.30836523	0.034816807	0.999985325	0.999758873	Bacteria.Firmicutes.Clostridia.Clostridiales.Ruminococcaceae.Ruminococcaceae_UCG_014	ASPG
272277	ENSG00000166183	rs76193065	0.276671992	0.476906096	0.900208943	0.03079334	0.183446715	0.347768114	-0.010061444	0.462297384	0.167219878	0.486097315	0.079923603	0.209393297	0.372607751	0.26582778	0.99792254	0.986607256	Bacteria.Firmicutes.Clostridia.Clostridiales.Family_XIII.Family_XIII_AD3011_group	ASPG
272278	ENSG00000166183	rs76193065	0.694824073	0.192474351	0.374828455	0.972066292	0.073046164	-0.685893371	-0.068851797	-0.007348483	0.185366523	0.520813432	0.077049222	0.20904897	0.540284532	0.172277229	0.998891856	0.999590371	Bacteria.Firmicutes.Bacilli.Bacillales.Staphylococcaceae.Staphylococcus	ASPG
272279	ENSG00000166183	rs76193065	0.037908255	0.035091088	0.184327244	0.832730545	0.395851092	-0.731460021	0.106260801	-0.033203314	0.186802403	0.33984817	0.07919229	0.156581512	0.118282403	0.042022461	0.769483615	0.993316498	Bacteria.Firmicutes.Clostridia.Clostridiales.Lachnospiraceae.Lachnospiraceae_ND3007_group	ASPG
272280	ENSG00000166183	rs76193065	0.12735673	0.006429187	0.921518937	0.552441285	0.193541848	-0.67269131	0.006223786	0.076626127	0.125321899	0.238873847	0.06292759	0.128306626	0.098065088	0.005722183	0.925438269	0.937831547	Bacteria.Firmicutes.Clostridia.Clostridiales.Lachnospiraceae.Fusicatenibacter	ASPG
272281	ENSG00000166183	rs76193065	0.074996976	0.014451309	0.47952402	0.766164685	0.259523912	-0.682815486	0.046424421	-0.035629066	0.143422854	0.271687956	0.06527905	0.119302968	0.089827952	0.013462452	0.979221309	0.998719086	Bacteria.Firmicutes.Bacilli.Bacillales.Family_XI.Gemella	ASPG
272282	ENSG00000166183	rs76193065	0.048956041	0.008368919	0.207193206	0.436696484	0.243581676	-0.716825135	0.080441701	-0.109430467	0.121390444	0.263554989	0.063140113	0.139827086	0.05697346	0.00553836	0.830099246	0.98064907	Bacteria.Actinobacteria.Actinobacteria.Bifidobacteriales.Bifidobacteriaceae.Bifidobacterium	ASPG
272283	ENSG00000166183	rs76193065	0.564708442	0.042364856	0.674145582	0.583583687	0.12579669	-0.762191232	-0.030756158	-0.073180529	0.21733154	0.368087822	0.072817266	0.1328356	0.492324679	0.066779066	0.997594253	0.968019235	Bacteria.Firmicutes.Erysipelotrichia.Erysipelotrichales.Erysipelotrichaceae.Faecalitalea	ASPG
272284	ENSG00000166183	rs76193065	0.318226855	0.007740323	0.201879208	0.2348	0.125835091	-0.625221712	0.073527153	0.124396401	0.125105654	0.227472803	0.057030811	0.103732023	0.164105327	0.006042649	0.999694213	0.863959089	Bacteria.Firmicutes.Clostridia.Clostridiales.Lachnospiraceaencultured	ASPG
272285	ENSG00000166183	rs76193065	0.609868663	0.069966398	0.106085059	0.356818054	0.072056234	-0.512003654	0.0930231	-0.09943541	0.140530661	0.277888274	0.056762644	0.107145114	0.40911449	0.052475687	0.314952067	0.92812514	Bacteria.Firmicutes.Clostridia.Clostridiales.Lachnospiraceae.Anaerostipes	ASPG
272286	ENSG00000166183	rs76193065	0.117934169	0.007167997	0.548251725	0.556557405	0.188056904	-0.639451348	0.030215347	0.059791211	0.118685507	0.230297339	0.050063757	0.10116632	0.076575097	0.00457748	0.97729231	0.890158219	Bacteria.Bacteroidetes.Bacteroidia.Bacteroidales.Rikenellaceae	ASPG
272287	ENSG00000166183	rs76193065	0.289955529	0.019192776	0.106511093	0.488300865	0.131748854	-0.588494853	-0.099565348	0.086096248	0.12348542	0.245044666	0.060830284	0.123527641	0.145107214	0.009208419	0.952395074	0.935449612	Bacteria.Proteobacteria.Gammaproteobacteria.Pseudomonadales	ASPG
272288	ENSG00000166183	rs76193065	0.349395324	0.123720594	0.536457265	0.981366481	0.142520923	-0.671882505	-0.030271197	-0.003223078	0.151205938	0.430816242	0.048708216	0.137469185	0.317037149	0.091318844	0.843384214	0.996054477	Bacteria.Bacteroidetes.Bacteroidia.Bacteroidales.Prevotellaceae.Prevotella_9	ASPG
272289	ENSG00000166183	rs76193065	0.289457746	0.800209302	0.869349123	0.137531448	0.179040629	-0.103494173	-0.01277265	0.238893076	0.16763639	0.407273877	0.077346054	0.1588822	0.329835379	0.405006023	0.901121106	0.789192118	Bacteria.Firmicutes.Clostridia.Clostridiales.Ruminococcaceae.Ruminiclostridium_9	ASPG
272290	ENSG00000166183	rs76193065	0.05208616	0.008769366	0.227492331	0.448261747	0.239451537	-0.712222525	0.078508113	-0.107225847	0.12101258	0.263537634	0.064437721	0.140543731	0.057632811	0.006222677	0.90891726	0.99223971	Bacteria.Actinobacteria.Actinobacteria.Bifidobacteriales.Bifidobacteriaceae	ASPG
272291	ENSG00000166183	rs76193065	0.21323122	0.06388727	0.9736648	0.881650331	0.197525956	-0.604748057	-0.002092126	0.017481044	0.157133628	0.320803706	0.063130646	0.116958254	0.258742354	0.050988624	0.996596763	0.999791394	Bacteria.Firmicutes.Clostridia.Clostridiales.Ruminococcaceae.Ruminococcaceae_UCG_005	ASPG
272292	ENSG00000166183	rs76193065	0.422157847	0.012391798	0.975927306	0.248282553	0.200198713	-0.877452707	-0.001641682	0.095018393	0.247835076	0.341097927	0.054195946	0.08156187	0.523451906	0.04545352	0.993868263	0.870964126	Bacteria.Firmicutes.Clostridia.Clostridiales.Ruminococcaceae.Faecalibacterium	ASPG
272293	ENSG00000166183	rs76193065	0.620017886	0.053931268	0.240469378	0.443364384	0.078296203	-0.519407736	0.086124226	-0.095493495	0.157155132	0.264602656	0.072700139	0.123819506	0.363387475	0.049732751	0.890411299	0.921718714	Bacteria.Firmicutes.Clostridia.Clostridiales.Lachnospiraceae.Blautia	ASPG
272294	ENSG00000166183	rs76193065	0.028870086	0.088156345	0.161253939	0.681952432	0.351551485	-0.560029997	0.080975195	0.054298469	0.157303853	0.323488034	0.057144913	0.131905414	0.07348829	0.078132558	0.569393004	0.998431627	Bacteria.Firmicutes.Clostridia.Clostridiales.Ruminococcaceae.Ruminococcus_1	ASPG
272295	ENSG00000166183	rs76193065	0.076204313	0.014815762	0.642236313	0.043194607	0.210522771	-0.570244641	-0.026855947	0.21554128	0.116836147	0.227773431	0.057537639	0.104522312	0.063561598	0.007702172	0.998525812	0.997174658	Bacteria.Proteobacteria.Deltaproteobacteria.Desulfovibrionales.Desulfovibrionaceae	ASPG
272296	ENSG00000166183	rs76193065	0.516001053	0.076685077	0.558489764	0.432805732	0.120276912	-0.507946865	0.049605493	-0.102874917	0.184165608	0.282373141	0.084345884	0.130336704	0.368361853	0.085025265	0.894858018	0.821100616	Bacteria.Firmicutes.Erysipelotrichia.Erysipelotrichales.Erysipelotrichaceae	ASPG
272297	ENSG00000166183	rs76193065	0.108949811	0.007900266	0.377292044	0.721131133	0.192011136	-0.635286974	-0.045308324	0.031499339	0.118142889	0.23176776	0.050966644	0.087864332	0.080449546	0.00514478	0.876131463	0.924096525	Bacteria.Fusobacteria.Fusobacteriia.Fusobacteriales.Fusobacteriaceae.Fusobacterium	ASPG
272298	ENSG00000166183	rs76193065	0.605137662	0.031900461	0.025280599	0.837299508	-0.086057791	-0.600898061	-0.122372481	-0.019338613	0.165637077	0.274021913	0.053439611	0.093797584	0.450071725	0.047830612	0.943205686	0.955143437	Bacteria.Proteobacteria.Gammaproteobacteria.Enterobacteriales.Enterobacteriaceae.Citrobacter	ASPG
272299	ENSG00000166183	rs76193065	0.37415214	0.092566557	0.47845321	0.8053343	0.134848015	-0.59452708	0.053982514	-0.038976441	0.150688074	0.348256292	0.075721386	0.157507721	0.333002376	0.062935517	0.978575925	0.979696606	Bacteria.Firmicutes.Bacilli.Lactobacillales	ASPG
272300	ENSG00000166183	rs76193065	0.964784788	0.186495554	0.239840026	0.634452076	0.008860003	-0.495036284	-0.090939182	0.068039437	0.199907441	0.370781428	0.076660802	0.142425325	0.619341361	0.161787686	0.997947728	0.9977362	Bacteria.Actinobacteria.Actinobacteria.Micrococcales	ASPG
272301	ENSG00000166183	rs76193065	0.247905276	0.040392259	0.624131919	0.916284011	0.164622659	-0.682952445	0.037667686	0.016588209	0.141194928	0.326532053	0.076506146	0.157196577	0.243159665	0.030854125	0.976314705	0.994365378	Bacteria.Firmicutes.Bacilli.Lactobacillales.Streptococcaceae.Streptococcus	ASPG
272302	ENSG00000166183	rs76193065	0.093874976	0.00175947	0.481182052	0.082146154	0.294524513	-0.986472084	0.045588628	-0.186755235	0.173229887	0.302328831	0.064347337	0.105769678	0.159049942	0.005511439	0.847893021	0.925993812	Bacteria.Firmicutes.Erysipelotrichia.Erysipelotrichales.Erysipelotrichaceae.Clostridium_innocuum_group	ASPG
272303	ENSG00000166183	rs76193065	0.072834724	0.005498268	0.55947377	0.438416515	0.224969905	-0.702618764	0.027617814	-0.074029036	0.123376481	0.244623704	0.047077514	0.094949534	0.065611426	0.004422022	0.910206327	0.864653458	Bacteria.Proteobacteria.Betaproteobacteria.Burkholderiales.Alcaligenaceae.Parasutterella	ASPG
272304	ENSG00000166183	rs76193065	0.00301473	0.000237662	0.009131578	0.017104585	0.442113152	-1.041319473	-0.141226138	0.264046247	0.143449794	0.267628614	0.052548843	0.10789303	0.016686422	0.000868875	0.444497632	0.711167502	Bacteria.Proteobacteria.Betaproteobacteria	ASPG
272305	ENSG00000166183	rs76193065	0.934918585	0.573555541	0.654121853	0.82092277	0.032263262	-0.461832256	0.031766421	-0.032706313	0.393574909	0.816412293	0.070573284	0.143905954	0.965605487	0.644701633	0.997675757	0.947294817	Bacteria.Bacteroidetes	ASPG
272306	ENSG00000166183	rs76193065	0.078175589	0.008083724	0.127486031	0.773697455	0.207116813	-0.627090622	0.099995344	-0.030115885	0.115733193	0.229484146	0.064771221	0.104300227	0.061248979	0.005584104	0.941284874	0.997201293	Bacteria.Firmicutes.Clostridia.Clostridiales.Lachnospiraceae.Coprococcus_1	ASPG
272307	ENSG00000166183	rs76193065	0.131742947	0.039326864	0.000152378	0.006547551	0.161405683	-0.489261655	-0.150046688	0.226882506	0.105737449	0.23263097	0.037298173	0.080755458	0.090308281	0.017929471	0.292312972	0.985377765	Bacteria.Proteobacteria.Betaproteobacteria.Burkholderiales.Alcaligenaceae.Sutterella	ASPG
272308	ENSG00000166183	rs76193065	0.043761048	0.006059536	0.25408504	0.361287151	0.27110194	-0.761850842	0.058604096	-0.09900165	0.131832055	0.268500148	0.050930569	0.107681021	0.066036001	0.005751634	0.859659891	0.979585985	Bacteria.Firmicutes.Erysipelotrichia.Erysipelotrichales.Erysipelotrichaceae.Erysipelatoclostridium	ASPG
272309	ENSG00000166183	rs76193065	0.113600638	0.06260969	0.534847374	0.366612707	0.189997957	-0.523437593	0.036498954	-0.094370728	0.118465351	0.276294229	0.058497064	0.103797338	0.081102225	0.029537205	0.919213845	0.989428248	Bacteria.Proteobacteria.Gammaproteobacteria.Pasteurellales.Pasteurellaceae.Haemophilus	ASPG
272310	ENSG00000166183	rs76193065	0.033946689	0.079289922	0.17107849	0.833872173	0.288143498	-0.521160292	-0.061852737	-0.015700321	0.133000801	0.292328387	0.044689812	0.074556786	0.068356657	0.050389816	0.997282517	0.999171204	Bacteria.Proteobacteria.Gammaproteobacteria.Enterobacteriales.Enterobacteriaceae	ASPG
272311	ENSG00000166183	rs76193065	0.11728707	0.076057874	0.990721471	0.345498896	0.197397738	-0.486603754	0.000611965	0.093639449	0.124356991	0.269917885	0.052421242	0.098540609	0.111608693	0.035544127	0.929418516	0.953145106	Bacteria.Firmicutes.Negativicutes.Selenomonadales.Acidaminococcaceae	ASPG
272312	ENSG00000166183	rs76193065	0.184615072	0.147236993	0.651593631	0.919625612	0.277010417	-0.613395441	0.037950021	0.018548597	0.206583011	0.418170122	0.083655327	0.183108941	0.336177331	0.147878002	0.99032513	0.925490908	Bacteria.Firmicutes.Clostridia.Clostridiales.Ruminococcaceae.Ruminococcaceae_UCG_013	ASPG
272313	ENSG00000166183	rs76193065	0.149659544	0.029198792	0.600641134	0.5036502	0.180410664	-0.569649707	0.0330986	-0.082355443	0.123739689	0.255434465	0.062918657	0.122461927	0.097085162	0.015087637	0.997117901	0.950206352	Bacteria.Firmicutes.Clostridia.Clostridiales.Lachnospiraceae.Eubacterium_hallii_group	ASPG
272314	ENSG00000166183	rs76193065	0.081494502	0.005383608	0.807571803	0.268581536	0.209478638	-0.666218599	0.016831993	-0.14113197	0.118380378	0.23134547	0.068827183	0.126475848	0.068062821	0.004299353	0.999670759	0.996530704	Bacteria.Firmicutes.Clostridia.Clostridiales.Ruminococcaceae.Flavonifractor	ASPG
272315	ENSG00000166183	rs76193065	0.198275823	0.086891582	0.843445702	0.910798487	0.226608251	-0.669938862	0.014575349	-0.018170761	0.174346987	0.385396924	0.073509329	0.161562979	0.33926958	0.105058296	0.949374291	0.966332496	Bacteria.Firmicutes.Clostridia.Clostridiales.Ruminococcaceae.Ruminococcaceae_NK4A214_group	ASPG
272316	ENSG00000166183	rs76193065	0.072756314	0.002312197	0.437524097	0.14100021	0.254927612	-0.823083789	0.036015231	-0.122954222	0.13976644	0.259492081	0.046102763	0.082506791	0.113302833	0.00406918	0.975699737	0.99999132	Bacteria.Firmicutes.Clostridia.Clostridiales.Clostridiaceae_1	ASPG
272317	ENSG00000166183	rs76193065	0.095165208	0.003462327	0.615865907	0.200453493	0.239523751	-0.770191681	0.033836704	-0.184867685	0.141444671	0.253814181	0.067117347	0.142932539	0.108479919	0.00424428	0.991744893	0.856262504	Bacteria.Firmicutes.Bacilli.Lactobacillales.Carnobacteriaceae	ASPG
272318	ENSG00000166183	rs76193065	0.290704379	0.053739238	0.689102591	0.544946737	0.305636109	-0.868732286	-0.029578528	0.076600059	0.286915201	0.44219497	0.073603362	0.125874058	0.635847718	0.14270216	0.998803525	0.997226571	Bacteria.Firmicutes.Clostridia.Clostridiales.Lachnospiraceae.Eubacterium_rectale_group	ASPG
272319	ENSG00000166183	rs76193065	0.484233408	0.048793643	0.504861575	0.567925158	0.118526564	-0.866289104	-0.042993003	-0.098632558	0.168472265	0.431400881	0.064112811	0.171823189	0.445401989	0.063547432	0.981084248	0.998600531	Bacteria.Firmicutes.Clostridia.Clostridiales.Ruminococcaceae.Ruminiclostridium_6	ASPG
272320	ENSG00000166183	rs76193065	0.131915728	0.008229762	0.861774038	0.536127254	0.216519639	-0.698562072	0.008316783	-0.053936273	0.141907381	0.25625753	0.047576729	0.086716323	0.102070429	0.007092478	0.955858825	0.966245262	Bacteria.Firmicutes.Clostridia.Clostridiales.Lachnospiraceae.Tyzzerella	ASPG
272321	ENSG00000166228	rs2854614	0.284745468	0.328481513	0.684051743	0.964344292	0.157429444	-0.168395638	-0.025217197	0.003260804	0.145955059	0.17103307	0.061690349	0.072663678	0.147853301	0.093534954	0.898862671	0.945443594	Bacteria.Fusobacteria.Fusobacteriia.Fusobacteriales.Fusobacteriaceae.Fusobacterium	PCBD1
272322	ENSG00000166228	rs2854614	0.072026496	0.324734836	0.182146389	0.952559132	0.415642114	-0.249067754	0.111416156	-0.006092842	0.227283046	0.251002522	0.0826163	0.102017564	0.134955137	0.170047246	0.692318139	0.996502544	Bacteria.Firmicutes.Clostridia.Clostridiales.Family_XI	PCBD1
272323	ENSG00000166228	rs2854614	0.217747196	0.239987394	0.88477365	0.695816036	0.17489213	-0.20143049	-0.008594223	0.024170704	0.140520572	0.169857663	0.059070578	0.061547934	0.129723012	0.061707005	0.835303623	0.92250092	Bacteria.Firmicutes.Clostridia.Clostridiales.Lachnospiraceae.Lachnospiraceae_NK4A136_group	PCBD1
272324	ENSG00000166228	rs2854614	0.741220807	0.457427492	0.22551844	0.995440538	-0.079663729	-0.183009653	-0.113713204	0.000563288	0.240204478	0.244812533	0.092932932	0.098193869	0.67587192	0.408393937	0.754363505	0.946566612	Bacteria.Firmicutes.Clostridia.Clostridiales.Ruminococcaceae.Anaerotruncus	PCBD1
272325	ENSG00000166228	rs2854614	0.839023512	0.577454141	0.454195643	0.778011795	0.04459648	-0.122225839	-0.087270615	0.035789339	0.218655159	0.218289045	0.115904208	0.126426413	0.520071047	0.254061016	0.998820086	0.961415255	Bacteria.Firmicutes.Clostridia.Clostridiales.Family_XIII	PCBD1
272326	ENSG00000166228	rs2854614	0.460502895	0.137342678	0.525533234	0.408163842	0.1291202	-0.406299176	-0.038401298	-0.071258294	0.173916209	0.270088174	0.060163618	0.085593476	0.316477338	0.102546077	0.697294033	0.877851399	Bacteria.Firmicutes.Clostridia.Clostridiales.Lachnospiraceae.Lachnospiraceae_UCG_010	PCBD1
272327	ENSG00000166228	rs2854614	0.371927207	0.096972699	0.849486345	0.243901517	0.14944443	-0.337681703	-0.013998525	-0.100921585	0.166218753	0.200520011	0.073470847	0.085820871	0.306852569	0.064123906	0.623065036	0.884425981	Bacteria.Firmicutes.Clostridia.Clostridiales.Christensenellaceae.Christensenellaceae_R_7_group	PCBD1
272328	ENSG00000166228	rs2854614	0.285976862	0.435863823	0.800153101	0.90063115	0.20537576	-0.214976468	0.013393038	-0.010207174	0.190898423	0.274190263	0.052689601	0.08142757	0.277194246	0.197807224	0.884011107	0.998607976	Bacteria.Firmicutes.Clostridia.Clostridiales.Lachnospiraceae.Tyzzerella_4	PCBD1
272329	ENSG00000166228	rs2854614	0.115041207	0.300486945	0.143937313	0.89940238	0.228871191	-0.183285042	0.103884739	-0.010963087	0.143282991	0.175609586	0.070233943	0.086383847	0.101105158	0.081258283	0.44806648	0.884448594	Bacteria.Firmicutes.Clostridia.Clostridiales.Peptostreptococcaceae	PCBD1
272330	ENSG00000166228	rs2854614	0.257813721	0.583484177	0.290344811	0.092569852	0.158014613	-0.097093657	0.086762624	-0.166597843	0.138416551	0.176195457	0.081387003	0.097589072	0.132995758	0.134747956	0.999276643	0.988728768	Bacteria.Firmicutes.Clostridia.Clostridiales.Ruminococcaceae.Ruminiclostridium_5	PCBD1
272331	ENSG00000166228	rs2854614	0.405787092	0.591470644	0.846073196	0.980548288	0.214235375	-0.179861805	-0.014723091	-0.002425143	0.256026228	0.333463036	0.075538809	0.099084379	0.482978204	0.300365061	0.996566686	0.997858307	Bacteria.Proteobacteria.Gammaproteobacteria	PCBD1
272332	ENSG00000166228	rs2854614	0.343720453	0.154856786	0.723754267	0.289256626	0.223667472	-0.305123982	-0.039846737	0.11169836	0.234502362	0.21199089	0.112250845	0.104539594	0.355246784	0.115713147	0.970737021	0.933837527	Bacteria.Firmicutes.Bacilli	PCBD1
272333	ENSG00000166228	rs2854614	0.276318534	0.197548839	0.749793589	0.428896235	0.236519404	-0.379744077	0.022267257	-0.073635878	0.215437943	0.291686713	0.06952727	0.092500668	0.310050101	0.1453665	0.994527911	0.925873833	Bacteria.Proteobacteria.Gammaproteobacteria.Enterobacteriales.Enterobacteriaceae.Citrobacter	PCBD1
272334	ENSG00000166228	rs2854614	0.233087539	0.233237186	0.91039088	0.594454426	0.180995752	-0.210349477	-0.007512782	0.044774032	0.15037155	0.174815255	0.066493771	0.083684998	0.118564846	0.080633673	0.956164266	0.987424055	Bacteria.Proteobacteria.Gammaproteobacteria.Pasteurellales.Pasteurellaceae	PCBD1
272335	ENSG00000166228	rs2854614	0.035955611	0.167087265	0.088515551	0.437089853	0.476239083	-0.34366756	0.138285207	-0.070013813	0.222346474	0.245958365	0.079969417	0.089538768	0.133897333	0.150474897	0.958034317	0.997513341	Bacteria.Firmicutes.Clostridia.Clostridiales.Lachnospiraceae.Eubacterium_xylanophilum_group	PCBD1
272336	ENSG00000166228	rs2854614	0.089535499	0.216353328	0.259414016	0.694815717	0.298032421	-0.222933595	-0.077799965	0.027751677	0.17291358	0.178571794	0.068382371	0.070422361	0.12399026	0.096319962	0.629337097	0.959155021	Bacteria.Firmicutes.Clostridia.Clostridiales.Lachnospiraceae.Lachnoclostridium	PCBD1
272337	ENSG00000166228	rs2854614	0.14950534	0.263752082	0.43489932	0.568000544	0.26517697	-0.290938742	0.053365126	-0.054327032	0.181809033	0.258080281	0.067920674	0.094659075	0.191355279	0.166752331	0.670939855	0.992887087	Bacteria.Firmicutes.Clostridia.Clostridiales.Ruminococcaceae.Ruminococcus_1	PCBD1
272338	ENSG00000166228	rs2854614	0.459932237	0.478865752	0.608111525	0.620787396	0.124965505	-0.136554493	0.03212462	-0.040283148	0.168105229	0.191725727	0.062345065	0.081034346	0.262501045	0.175015303	0.778058411	0.935568656	Bacteria.Proteobacteria.Betaproteobacteria.Burkholderiales.Alcaligenaceae	PCBD1
272339	ENSG00000166228	rs2854614	0.375536569	0.099130946	0.840846107	0.249606634	0.148150605	-0.334505533	-0.014795686	-0.099606853	0.166036795	0.199941652	0.073385256	0.085742535	0.307221218	0.063915734	0.621811662	0.889187317	Bacteria.Firmicutes.Clostridia.Clostridiales.Christensenellaceae	PCBD1
272340	ENSG00000166228	rs2854614	0.313653065	0.227543377	0.460401745	0.903867079	0.147599366	-0.230222733	0.064415499	0.012392758	0.145352662	0.188982707	0.086743688	0.102208316	0.150720745	0.072271399	0.997117901	0.954858178	Bacteria.Firmicutes.Clostridia.Clostridiales.Lachnospiraceae.Eubacterium_hallii_group	PCBD1
272341	ENSG00000166228	rs2854614	0.2334914	0.230360244	0.98018502	0.556041226	0.170776573	-0.203593739	0.002018903	0.060391673	0.142005441	0.168149573	0.080974039	0.102048439	0.121790584	0.074164521	0.801408046	0.971870136	Bacteria.Firmicutes.Clostridia.Clostridiales.Lachnospiraceae.Dorea	PCBD1
272342	ENSG00000166228	rs2854614	0.148876232	0.228361182	0.37297641	0.545451323	0.340388526	-0.325883954	0.067915483	-0.05694529	0.233008548	0.267984176	0.075705605	0.093693969	0.289743521	0.181913355	0.997594253	0.968019235	Bacteria.Firmicutes.Erysipelotrichia.Erysipelotrichales.Erysipelotrichaceae.Faecalitalea	PCBD1
272343	ENSG00000166228	rs2854614	0.147234403	0.198671466	0.220299767	0.25106879	0.96581796	-1.470690659	-0.137404105	0.216902558	0.658422869	1.132525035	0.11102059	0.187294926	0.999435429	0.959065662	0.999968393	0.999515331	Bacteria.Firmicutes	PCBD1
272344	ENSG00000166228	rs2854614	0.786365575	0.38254621	0.244403092	0.868689887	0.048891902	-0.248410348	-0.063929389	-0.014776757	0.179647343	0.282550053	0.054422208	0.089028702	0.48187032	0.198879258	0.788974371	0.986844218	Bacteria.Bacteroidetes.Bacteroidia.Bacteroidales.Prevotellaceae.Prevotella_9	PCBD1
272345	ENSG00000166228	rs2854614	0.209434214	0.46131561	0.328273557	0.587461789	0.699997538	-0.613203565	-0.10688464	0.086694164	0.552187279	0.827448953	0.10851167	0.159004909	0.954184916	0.72512218	0.999826541	0.999832315	Bacteria.Firmicutes.Clostridia.Clostridiales.Lachnospiraceae	PCBD1
272346	ENSG00000166228	rs2854614	0.487414199	0.228983907	0.717279015	0.34020601	0.340348883	-0.801862086	-0.032173246	0.117139738	0.487321974	0.660288157	0.088466401	0.121917103	0.956065472	0.498301293	0.997187614	0.921529413	Bacteria.Bacteroidetes.Bacteroidia.Bacteroidales	PCBD1
272347	ENSG00000166228	rs2854614	0.391001794	0.255752595	0.400678952	0.91881956	0.126657795	-0.193232645	0.067298394	0.0082584	0.146668351	0.168527446	0.079552743	0.080713366	0.195473384	0.09305969	0.92078388	0.964078511	Bacteria.Firmicutes.Clostridia.Clostridiales.Lachnospiraceae.Fusicatenibacter	PCBD1
272348	ENSG00000166228	rs2854614	0.517533462	0.287792479	0.857930461	0.451428556	0.22987005	-0.586863432	-0.012070296	0.078959871	0.353265522	0.547571358	0.067161184	0.104223747	0.882814048	0.482110836	0.999973618	0.989705988	Bacteria.Bacteroidetes.Bacteroidia.Bacteroidales.Bacteroidaceae.Bacteroides	PCBD1
272349	ENSG00000166228	rs2854614	0.210215833	0.213151011	0.53483429	0.555585786	0.269754127	-0.280977588	0.045656284	-0.049413766	0.213163013	0.223480492	0.073171215	0.083401784	0.279933514	0.176918236	0.999878354	0.982531019	Bacteria.Bacteroidetes.Bacteroidia.Bacteroidales.Porphyromonadaceae.Barnesiella	PCBD1
272350	ENSG00000166228	rs2854614	0.15235504	0.277799204	0.321227814	0.738678594	0.212755049	-0.203228888	0.067464376	-0.026405665	0.146905329	0.185691369	0.067493748	0.078814981	0.103473734	0.068638366	0.452133766	0.99494219	Bacteria.Firmicutes.Clostridia.Clostridiales.Lachnospiraceae.Lachnospira	PCBD1
272351	ENSG00000166228	rs2854614	0.237721714	0.511732109	0.706591728	0.288954036	0.179695193	-0.119165652	0.032589982	0.114987691	0.150792135	0.180616797	0.086195136	0.107550015	0.141064502	0.136932489	0.911017093	0.997132292	Bacteria.Firmicutes.Bacilli.Bacillales	PCBD1
272352	ENSG00000166228	rs2854614	0.089921031	0.084240758	0.225806921	0.137944491	0.263945867	-0.338582373	-0.089337417	0.126299671	0.153325346	0.193096024	0.073057569	0.084088664	0.075244791	0.036324052	0.999694213	0.857951124	Bacteria.Firmicutes.Clostridia.Clostridiales.Lachnospiraceaencultured	PCBD1
272353	ENSG00000166228	rs2854614	0.175820059	0.360598297	0.461218576	0.804991886	0.289351221	-0.238699361	-0.061422916	0.02547898	0.211413377	0.259251328	0.082865267	0.102778533	0.241872813	0.181202208	0.804056527	0.908563671	Bacteria.Firmicutes.Negativicutes.Selenomonadales.Veillonellaceae	PCBD1
272354	ENSG00000166228	rs2854614	0.185545451	0.270450814	0.37945925	0.508803716	0.427780534	-0.417051256	-0.100418276	0.089375166	0.319706637	0.375217344	0.113476667	0.13452623	0.420062263	0.301430723	0.883578116	0.890709939	Bacteria.Firmicutes.Negativicutes.Selenomonadales	PCBD1
272355	ENSG00000166228	rs2854614	0.218517715	0.257164162	0.955857421	0.842958842	0.175315985	-0.192463825	0.002919967	-0.012081634	0.141099898	0.168360876	0.052548831	0.060741086	0.126739289	0.075267537	0.883794024	0.869056696	Bacteria.Firmicutes.Negativicutes.Selenomonadales.Veillonellaceae.Dialister	PCBD1
272356	ENSG00000166228	rs2854614	0.163019282	0.6155776	0.491810272	0.681031233	0.260842058	-0.120456133	0.043513292	0.039363391	0.184866029	0.238737328	0.062939999	0.095331574	0.212283688	0.270623011	0.847893021	0.995071635	Bacteria.Firmicutes.Erysipelotrichia.Erysipelotrichales.Erysipelotrichaceae.Clostridium_innocuum_group	PCBD1
272357	ENSG00000166228	rs2854614	0.749306969	0.425599834	0.118456388	0.949333206	-0.065184229	-0.188821733	-0.141085859	0.006246839	0.203122122	0.235502194	0.089170291	0.09792817	0.51181265	0.274976854	0.704632013	0.908191351	Bacteria.Firmicutes.Clostridia.Clostridiales.Ruminococcaceae.Ruminiclostridium_9	PCBD1
272358	ENSG00000166228	rs2854614	0.145805961	0.263656659	0.223839994	0.335709812	0.92204234	-1.141291076	-0.132461893	0.165831207	0.626323612	1.012190046	0.10785969	0.170984099	0.997454612	0.812487091	0.997650199	0.999159905	Bacteria.Firmicutes.Clostridia.Clostridiales	PCBD1
272359	ENSG00000166228	rs2854614	0.283324668	0.31485871	0.554036859	0.660816562	0.155893003	-0.172396612	0.033378674	-0.038176564	0.144101001	0.170199285	0.056116723	0.086606397	0.132255048	0.098380808	0.998277807	0.999325446	Bacteria.Bacteroidetes.Bacteroidia.Bacteroidales.Porphyromonadaceae.Parabacteroides	PCBD1
272360	ENSG00000166228	rs2854614	0.149393842	0.20796855	0.352995276	0.43001139	0.385053973	-0.415901503	0.099255928	-0.103352218	0.26392489	0.327012722	0.106099764	0.130145735	0.312743517	0.184294126	0.99032513	0.890821271	Bacteria.Firmicutes.Clostridia.Clostridiales.Ruminococcaceae.Ruminococcaceae_UCG_013	PCBD1
272361	ENSG00000166228	rs2854614	0.269748691	0.259696775	0.776937289	0.858016447	0.162160791	-0.199790151	-0.021387868	-0.017463527	0.145678928	0.175711066	0.075178991	0.097229533	0.159030957	0.079734368	0.957457667	0.998755611	Bacteria.Actinobacteria.Actinobacteria.Bifidobacteriales.Bifidobacteriaceae	PCBD1
272362	ENSG00000166228	rs2854614	0.529440988	0.417617155	0.724212496	0.92578436	0.126390411	-0.210527259	-0.024914885	-0.008034484	0.199905618	0.25807521	0.070308558	0.085919158	0.457359598	0.199879053	0.999985325	0.999758873	Bacteria.Firmicutes.Clostridia.Clostridiales.Ruminococcaceae.Ruminococcaceae_UCG_014	PCBD1
272363	ENSG00000166228	rs2854614	0.526679161	0.675866559	0.571409789	0.509269936	0.109945953	-0.093035186	-0.059623791	0.073574917	0.17273243	0.221509441	0.104812289	0.110866268	0.309083675	0.195906892	0.999672451	0.998587032	Bacteria.Firmicutes.Clostridia.Clostridiales.Ruminococcaceae.Butyricicoccus	PCBD1
272364	ENSG00000166228	rs2854614	0.074993014	0.294555794	0.167355309	0.877470005	0.285202453	-0.193335805	0.073319841	-0.009818613	0.157611601	0.182960207	0.052507679	0.063433649	0.101922415	0.135682649	0.959024967	0.998439902	Bacteria.Verrucomicrobia.Verrucomicrobiae.Verrucomicrobiales.Verrucomicrobiaceae.Akkermansia	PCBD1
272365	ENSG00000166228	rs2854614	0.111578826	0.090703837	0.311989416	0.194087566	0.326254457	-0.489294571	-0.102939974	0.178103914	0.202259445	0.284937069	0.101022389	0.135735346	0.169117538	0.095802481	0.855472548	0.768606268	Bacteria.Firmicutes.Erysipelotrichia.Erysipelotrichales	PCBD1
272366	ENSG00000166228	rs2854614	0.779593959	0.693175245	0.519201974	0.520126936	0.062020973	-0.087359444	0.053025016	-0.057440336	0.220705964	0.220432744	0.081815866	0.088825739	0.46804378	0.263149852	0.923842737	0.997216401	Bacteria.Firmicutes.Clostridia.Clostridiales.Ruminococcaceae.Subdoligranulum	PCBD1
272367	ENSG00000166228	rs2854614	0.577133507	0.171929576	0.582609665	0.40292114	0.110092323	-0.413740752	-0.037849563	-0.089504261	0.196453295	0.299538954	0.068525818	0.10631001	0.40659979	0.13670304	0.997329664	0.92426646	Bacteria.Firmicutes.Negativicutes.Selenomonadales.Veillonellaceae.Megasphaera	PCBD1
272368	ENSG00000166228	rs2854614	0.31233664	0.19810025	0.967037436	0.487135044	0.174135412	-0.245303655	-0.004752715	0.0836538	0.171015229	0.188655991	0.114568196	0.119701026	0.206093998	0.078249097	0.898920389	0.950236462	Bacteria.Actinobacteria	PCBD1
272369	ENSG00000166228	rs2854614	0.160928734	0.100625884	0.40547495	0.22422238	0.315634049	-0.367502081	0.076961484	-0.102849301	0.222570218	0.220655588	0.091912897	0.08381701	0.306816958	0.115988494	0.948905015	0.966332496	Bacteria.Firmicutes.Clostridia.Clostridiales.Ruminococcaceae.Ruminococcaceae_NK4A214_group	PCBD1
272370	ENSG00000166228	rs2854614	0.241681589	0.23550089	0.566023739	0.935093681	0.166310496	-0.207620855	-0.034698159	-0.005772132	0.140753905	0.173393693	0.060149613	0.070603791	0.135581485	0.074665926	0.920880932	0.974780525	Bacteria.Firmicutes.Clostridia.Clostridiales.Ruminococcaceae.Ruminococcaceae_UCG_002	PCBD1
272371	ENSG00000166228	rs2854614	0.933022127	0.56316963	0.458023535	0.929768481	0.020385721	-0.135909767	-0.078311408	0.010667918	0.241624856	0.233875777	0.104896919	0.120570851	0.616963852	0.293577268	0.99792254	0.986607256	Bacteria.Firmicutes.Clostridia.Clostridiales.Family_XIII.Family_XIII_AD3011_group	PCBD1
272372	ENSG00000166228	rs2854614	0.220298757	0.266079941	0.727464562	0.745825724	0.173951482	-0.187437193	-0.022403704	0.026658718	0.140550047	0.167088002	0.064009183	0.081893322	0.133282716	0.081917476	0.995339941	0.95533137	Bacteria.Proteobacteria.Deltaproteobacteria.Desulfovibrionales.Desulfovibrionaceae.Bilophila	PCBD1
272373	ENSG00000166228	rs2854614	0.304794241	0.465178596	0.147871731	0.305162212	0.144462228	-0.135828137	-0.080025463	0.081452623	0.139661431	0.184881459	0.054642756	0.078806201	0.144063487	0.135277969	0.968802863	0.970717386	Bacteria.Bacteroidetes.Bacteroidia.Bacteroidales.Prevotellaceae	PCBD1
272374	ENSG00000166228	rs2854614	0.054589007	0.037350769	0.143728665	0.067197143	0.38564811	-0.673873969	-0.103504143	0.185423543	0.197013984	0.317044091	0.069939601	0.099610127	0.175530392	0.050725311	0.9994853	0.999502343	Bacteria.Firmicutes.Clostridia.Clostridiales.Lachnospiraceae.Ruminococcus_gnavus_group	PCBD1
272375	ENSG00000166228	rs2854614	0.241976487	0.216567236	0.814433518	0.430367508	0.176054183	-0.210859054	-0.01418294	0.050224776	0.149094658	0.168979569	0.060182611	0.063294383	0.171521224	0.090534611	0.808619792	0.829471463	Bacteria.Firmicutes.Clostridia.Clostridiales.Lachnospiraceae.Roseburia	PCBD1
272376	ENSG00000166228	rs2854614	0.191654068	0.242185873	0.536344752	0.744359115	0.19003428	-0.206545234	-0.042727307	0.027499199	0.144027508	0.174995181	0.068731825	0.083972775	0.112246458	0.066300277	0.998525812	0.997174658	Bacteria.Proteobacteria.Deltaproteobacteria.Desulfovibrionales.Desulfovibrionaceae	PCBD1
272377	ENSG00000166228	rs2854614	0.287561512	0.059608239	0.990572675	0.137719728	0.185801605	-0.478791527	0.000775882	-0.154747403	0.173277919	0.249733549	0.065413384	0.102968985	0.250565152	0.051817848	0.856867798	0.830502052	Bacteria.Bacteroidetes.Bacteroidia.Bacteroidales.Porphyromonadaceae.Odoribacter	PCBD1
272378	ENSG00000166228	rs2854614	0.327187573	0.505072856	0.877292706	0.656838958	0.18470222	-0.142786618	0.012180107	0.039979406	0.187090182	0.213034878	0.078575575	0.089572716	0.217031564	0.185708524	0.992687066	0.998719086	Bacteria.Firmicutes.Bacilli.Bacillales.Family_XI.Gemella	PCBD1
272379	ENSG00000166228	rs2854614	0.410542589	0.520054644	0.764680986	0.768217958	0.142346225	-0.144678757	-0.025626149	0.032291002	0.171857486	0.22369236	0.085250771	0.10911268	0.250742056	0.177139671	0.973107912	0.875727109	Bacteria.Firmicutes.Bacilli.Lactobacillales.Carnobacteriaceae.Granulicatella	PCBD1
272380	ENSG00000166228	rs2854614	0.19341733	0.17287135	0.638072914	0.252852855	0.194938598	-0.236240466	-0.046457906	0.133499787	0.148339091	0.171413954	0.098300257	0.115715729	0.112069957	0.057675078	0.789451581	0.905446185	Bacteria.Actinobacteria.Actinobacteria	PCBD1
272381	ENSG00000166228	rs2854614	0.189512439	0.236302663	0.553013541	0.696643427	0.190995291	-0.209839146	-0.041024146	0.033183243	0.144049168	0.175549748	0.068792207	0.084740174	0.111851824	0.069124348	0.997604342	0.996621608	Bacteria.Proteobacteria.Deltaproteobacteria	PCBD1
272382	ENSG00000166228	rs2854614	0.96711636	0.473993376	0.341254264	0.845630166	0.00888545	-0.145772204	-0.069211075	0.014280308	0.214705642	0.202409556	0.072191402	0.07305405	0.551017546	0.281937424	0.998896274	0.997322728	Bacteria.Proteobacteria.Deltaproteobacteria.Desulfovibrionales.Desulfovibrionaceae.Desulfovibrio	PCBD1
272383	ENSG00000166228	rs2854614	0.454220558	0.499634403	0.737495279	0.76789451	0.135972899	-0.146722277	-0.022334334	0.025944175	0.180595783	0.216129258	0.066350774	0.087540626	0.354234843	0.249190761	0.870066813	0.99780419	Bacteria.Firmicutes.Clostridia.Clostridiales.Ruminococcaceae.Ruminococcus_2	PCBD1
272384	ENSG00000166228	rs2854614	0.073316639	0.094239299	0.190083164	0.211888327	0.339145408	-0.34794605	0.168096212	-0.16425	0.18631234	0.204882529	0.126944288	0.130274579	0.109018323	0.049726073	0.999005033	0.892868181	Bacteria.Actinobacteria.Coriobacteriia.Coriobacteriales	PCBD1
272385	ENSG00000166228	rs2854614	0.272863194	0.237707807	0.835185075	0.6304793	0.193418688	-0.25048833	0.014121353	-0.037665814	0.174903334	0.210192257	0.067600911	0.077928371	0.291652909	0.125335561	0.996596763	0.999791394	Bacteria.Firmicutes.Clostridia.Clostridiales.Ruminococcaceae.Ruminococcaceae_UCG_005	PCBD1
272386	ENSG00000166228	rs2854614	0.070978684	0.060326828	0.186278311	0.134043511	0.408268204	-0.45636386	0.12410679	-0.147711721	0.222406107	0.238723465	0.092909332	0.097352636	0.195304516	0.074741232	0.99991226	0.969749888	Bacteria.Actinobacteria.Coriobacteriia.Coriobacteriales.Coriobacteriaceae.Collinsella	PCBD1
272387	ENSG00000166228	rs2854614	0.269177581	0.193567094	0.644080774	0.445011623	0.252540699	-0.287795046	0.033727525	-0.061480826	0.226599741	0.219073078	0.072662873	0.080007816	0.278378925	0.116001429	0.999858829	0.936374946	Bacteria.Proteobacteria.Betaproteobacteria.Neisseriales.Neisseriaceae.Eikenella	PCBD1
272388	ENSG00000166228	rs2854614	0.070615081	0.222427192	0.026521821	0.625477715	0.254709203	-0.204372443	0.122066973	-0.032513195	0.13857063	0.16590119	0.053770673	0.066294619	0.064550011	0.074126953	0.844253506	0.887301988	Bacteria.Proteobacteria.Betaproteobacteria.Burkholderiales.Alcaligenaceae.Parasutterella	PCBD1
272389	ENSG00000166228	rs2854614	0.106928705	0.118110397	0.294920868	0.282309214	0.313114553	-0.330614973	0.131995995	-0.140258722	0.191532724	0.208757985	0.125007555	0.129373664	0.136359872	0.060238096	0.999739884	0.870820978	Bacteria.Actinobacteria.Coriobacteriia.Coriobacteriales.Coriobacteriaceae	PCBD1
272390	ENSG00000166228	rs2854614	0.279075226	0.334063144	0.663815023	0.688662055	0.157583256	-0.168110937	0.026220393	-0.03250094	0.14437096	0.172740873	0.060049518	0.080754611	0.132419744	0.091402382	0.981640597	0.877983283	Bacteria.Bacteroidetes.Bacteroidia.Bacteroidales.Rikenellaceae.Alistipes	PCBD1
272391	ENSG00000166228	rs2854614	0.178054805	0.357020415	0.474990272	0.926065298	0.197531117	-0.169669953	-0.051492228	-0.009076738	0.145082839	0.182902739	0.071660803	0.097434738	0.143455065	0.100428642	0.977260763	0.997338555	Bacteria.Firmicutes.Negativicutes.Selenomonadales.Veillonellaceae.Veillonella	PCBD1
272392	ENSG00000166228	rs2854614	0.694388704	0.433395029	0.517410886	0.926225219	0.079624314	-0.235437996	-0.053263239	-0.010431659	0.201756191	0.298670822	0.0818312	0.11222266	0.575543898	0.267001809	0.998832683	0.995738724	Bacteria.Firmicutes.Clostridia.Clostridiales.Ruminococcaceae.Eubacterium_coprostanoligenes_group	PCBD1
272393	ENSG00000166228	rs2854614	0.281005986	0.339120913	0.658341801	0.670466832	0.156983963	-0.166639278	0.02664267	-0.034104785	0.14440574	0.173043408	0.059973065	0.079787244	0.132496197	0.090984834	0.979783785	0.892571169	Bacteria.Bacteroidetes.Bacteroidia.Bacteroidales.Rikenellaceae	PCBD1
272394	ENSG00000166228	rs2854614	0.192631642	0.541519937	0.467770968	0.911581214	0.308266768	-0.169370196	0.062920001	0.011410914	0.234157393	0.275957773	0.08614473	0.102360672	0.309925143	0.314724901	0.997947728	0.998788642	Bacteria.Actinobacteria.Actinobacteria.Micrococcales	PCBD1
272395	ENSG00000166228	rs2854614	0.078325412	0.270045109	0.199658697	0.990923078	0.281988363	-0.195396674	0.068370879	-0.000760248	0.15765122	0.175646444	0.052767214	0.066569713	0.108098511	0.126471409	0.947613107	0.99789802	Bacteria.Verrucomicrobia	PCBD1
272396	ENSG00000166228	rs2854614	0.226403928	0.100168909	0.489334235	0.199148366	0.168376487	-0.286378594	-0.031214501	-0.076468186	0.137872658	0.171711595	0.044892389	0.058948715	0.124928169	0.036597425	0.761032874	0.985377765	Bacteria.Proteobacteria.Betaproteobacteria.Burkholderiales.Alcaligenaceae.Sutterella	PCBD1
272397	ENSG00000166228	rs2854614	0.129351715	0.179378906	0.216171413	0.264147888	0.806567121	-0.935661292	-0.136833943	0.158542507	0.52505243	0.689352764	0.10956129	0.140754537	0.766325634	0.494635838	0.999135888	0.977096731	Bacteria.Firmicutes.Clostridia.Clostridiales.Ruminococcaceae	PCBD1
272398	ENSG00000166228	rs2854614	0.301918058	0.289602829	0.642493332	0.912979278	0.154754409	-0.188337402	-0.030462853	-0.00808855	0.148717012	0.176394511	0.065315799	0.073728256	0.151210747	0.087885844	0.99935717	0.96846541	Bacteria.Firmicutes.Erysipelotrichia.Erysipelotrichales.Erysipelotrichaceae.Erysipelotrichaceae_UCG_003	PCBD1
272399	ENSG00000166228	rs2854614	0.517316102	0.50187804	0.137586145	0.15241476	0.097650897	-0.115793436	-0.086090151	0.100188629	0.149992311	0.171468633	0.057264645	0.069189527	0.256119888	0.173126446	0.562276138	0.970562572	Bacteria.Firmicutes.Negativicutes.Selenomonadales.Acidaminococcaceae.Phascolarctobacterium	PCBD1
272400	ENSG00000166228	rs2854614	0.080131407	0.125345574	0.179066328	0.307350135	0.289959422	-0.286751552	0.071641497	-0.063106167	0.163109627	0.184676792	0.052743742	0.06133489	0.076863843	0.050023012	0.955858825	0.966245262	Bacteria.Firmicutes.Clostridia.Clostridiales.Lachnospiraceae.Tyzzerella	PCBD1
272401	ENSG00000166228	rs2854614	0.412019116	0.335326676	0.142088214	0.271620412	0.11957423	-0.160938186	-0.083089942	0.076233311	0.144823203	0.165806588	0.055911555	0.068755619	0.237943793	0.109583168	0.816359007	0.947092009	Bacteria.Firmicutes.Negativicutes.Selenomonadales.Acidaminococcaceae	PCBD1
272402	ENSG00000166228	rs2854614	0.215453547	0.405760421	0.493428671	0.673132166	0.321101242	-0.32204367	-0.041668587	0.036219578	0.256695412	0.384842687	0.060498427	0.085469762	0.387322095	0.346883358	0.960907055	0.919322716	Bacteria.Firmicutes.Clostridia.Clostridiales.Ruminococcaceae.Faecalibacterium	PCBD1
272403	ENSG00000166228	rs2854614	0.109239771	0.084363192	0.304553007	0.180916965	0.327746598	-0.496729158	-0.104591604	0.184227004	0.201828291	0.283402652	0.101064958	0.136216944	0.166232568	0.090488201	0.836541794	0.76699099	Bacteria.Firmicutes.Erysipelotrichia.Erysipelotrichales.Erysipelotrichaceae	PCBD1
272404	ENSG00000166228	rs2854614	0.084844069	0.174723251	0.218002938	0.400323999	0.387622514	-0.352360577	0.121950287	-0.089103655	0.221503352	0.256788161	0.098038504	0.105248753	0.178605215	0.116960591	0.777556891	0.957150765	Bacteria.Firmicutes.Clostridia.Clostridiales.Lachnospiraceae.Lachnospiraceae_ND3007_group	PCBD1
272405	ENSG00000166228	rs2854614	0.281181884	0.331517038	0.661964096	0.960160691	0.157656715	-0.167233912	-0.027125805	0.003668902	0.145078101	0.17093053	0.061760065	0.073166008	0.144210951	0.095813273	0.891522293	0.951663168	Bacteria.Fusobacteria.Fusobacteriia.Fusobacteriales	PCBD1
272406	ENSG00000166228	rs2854614	0.260143099	0.253152651	0.870932343	0.798998327	0.166432083	-0.203100615	-0.012001673	-0.024681499	0.146511884	0.176157123	0.073577047	0.096529341	0.160617803	0.072235549	0.911390699	0.993111591	Bacteria.Actinobacteria.Actinobacteria.Bifidobacteriales.Bifidobacteriaceae.Bifidobacterium	PCBD1
272407	ENSG00000166228	rs2854614	0.107097071	0.206582951	0.282403064	0.568840109	0.270587631	-0.238020399	0.079902389	-0.046905007	0.165599986	0.186572396	0.073715906	0.081905029	0.122595333	0.086249786	0.755837052	0.981481548	Bacteria.Firmicutes.Clostridia.Clostridiales.Lachnospiraceae.Eubacterium_eligens_group	PCBD1
272408	ENSG00000166228	rs2854614	0.075003598	0.217787931	0.130548146	0.669987777	0.282658371	-0.238504657	0.097185007	-0.037433521	0.156211483	0.191648493	0.063465706	0.087439455	0.082905152	0.057299283	0.35956842	0.978065361	Bacteria.Firmicutes.Clostridia.Clostridiales.Peptostreptococcaceae.Intestinibacter	PCBD1
272409	ENSG00000166228	rs2854614	0.34719821	0.363038958	0.749714359	0.430133973	0.157088821	-0.160757983	-0.019128502	0.066085892	0.165898511	0.175494863	0.059707248	0.083240541	0.234490729	0.115403873	0.959816858	0.979585985	Bacteria.Firmicutes.Erysipelotrichia.Erysipelotrichales.Erysipelotrichaceae.Erysipelatoclostridium	PCBD1
272410	ENSG00000166228	rs2854614	0.122160186	0.133442865	0.316100665	0.29352499	0.29327054	-0.283375456	-0.108552297	0.113280839	0.187251033	0.186471369	0.107446259	0.10697089	0.168305094	0.069981707	0.976314705	0.980405449	Bacteria.Firmicutes.Bacilli.Lactobacillales.Streptococcaceae.Streptococcus	PCBD1
272411	ENSG00000166228	rs2854614	0.422148698	0.219963113	0.541389624	0.702028445	0.131077525	-0.283817856	-0.04361575	-0.033093282	0.162263605	0.229151607	0.071040926	0.086118598	0.254192214	0.102319464	0.900711612	0.998819627	Bacteria.Firmicutes.Clostridia.Clostridiales.Ruminococcaceae.Ruminococcaceae_UCG_003	PCBD1
272412	ENSG00000166228	rs2854614	0.317649786	0.628830436	0.805522868	0.662794405	0.195393151	-0.118088439	0.015271369	0.03542232	0.194027205	0.243142672	0.061774231	0.08086161	0.279077109	0.239764087	0.99714486	0.996602117	Bacteria.Firmicutes.Clostridia.Clostridiales.Clostridiaceae_1.Clostridium_sensu_stricto_1	PCBD1
272413	ENSG00000166228	rs2854614	0.418200557	0.706905911	0.888909666	0.303965211	0.181649329	0.13143392	0.01194311	0.145201372	0.222955791	0.348012243	0.085166273	0.1401336	0.442971323	0.372135631	0.998891856	0.999590371	Bacteria.Firmicutes.Bacilli.Bacillales.Staphylococcaceae.Staphylococcus	PCBD1
272414	ENSG00000166228	rs2854614	0.193718364	0.197353242	0.370397186	0.343829956	0.1849063	-0.238703438	0.068156951	-0.099070148	0.140801337	0.183270395	0.075563617	0.103893037	0.134416479	0.065678114	0.998043854	0.980697127	Bacteria.Firmicutes.Clostridia.Clostridiales.Ruminococcaceaencultured	PCBD1
272415	ENSG00000166228	rs2854614	0.223245611	0.299216467	0.630254521	0.696176044	0.238084195	-0.260441397	-0.044085976	0.047716287	0.193613143	0.248874282	0.091151268	0.121655778	0.209963143	0.157258323	0.907836119	0.927561557	Bacteria.Firmicutes.Clostridia.Clostridiales.Lachnospiraceae.Blautia	PCBD1
272416	ENSG00000166228	rs2854614	0.22076358	0.137928675	0.668777832	0.344567249	0.229815364	-0.339876745	-0.035974951	0.087984683	0.18587647	0.226276237	0.083705696	0.092409994	0.221722751	0.084510506	0.601395134	0.927433575	Bacteria.Firmicutes.Clostridia.Clostridiales.Lachnospiraceae.Anaerostipes	PCBD1
272417	ENSG00000166228	rs2854614	0.450521971	0.938999497	0.894295802	0.501858865	0.152351732	-0.022092571	0.011694524	-0.082872249	0.200693859	0.287573613	0.087670608	0.12271293	0.364862047	0.399197832	0.99759175	0.986746924	Bacteria.Firmicutes.Clostridia.Clostridiales.Lachnospiraceae.Lachnospiraceae_UCG_008	PCBD1
272418	ENSG00000166228	rs2854614	0.149889318	0.136918303	0.386520362	0.279848294	0.274401998	-0.281487393	-0.092849687	0.115784003	0.188314188	0.186913811	0.106502077	0.106248534	0.198255805	0.072452601	0.988415778	0.976249604	Bacteria.Firmicutes.Bacilli.Lactobacillales.Streptococcaceae	PCBD1
272419	ENSG00000166228	rs2854614	0.221826111	0.889037355	0.478191155	0.586159859	0.349865556	0.062178928	-0.055409756	-0.065021156	0.283633268	0.443911364	0.077676922	0.118839395	0.600286842	0.539806478	0.998803525	0.997226571	Bacteria.Firmicutes.Clostridia.Clostridiales.Lachnospiraceae.Eubacterium_rectale_group	PCBD1
272420	ENSG00000166228	rs2854614	0.412190384	0.43441914	0.732739517	0.926383837	0.141784595	-0.175654098	-0.029254265	0.010223585	0.1717867	0.223329786	0.085300765	0.110221896	0.255366874	0.148360638	0.991744893	0.909238594	Bacteria.Firmicutes.Bacilli.Lactobacillales.Carnobacteriaceae	PCBD1
272421	ENSG00000166228	rs2854614	0.216305513	0.312903594	0.34047728	0.792138009	0.175108394	-0.180652476	0.072708806	-0.027105097	0.14024861	0.177625157	0.075716947	0.10242951	0.124703519	0.099130014	0.999670759	0.996530704	Bacteria.Firmicutes.Clostridia.Clostridiales.Ruminococcaceae.Flavonifractor	PCBD1
272422	ENSG00000166228	rs2854614	0.238165615	0.167976235	0.76320455	0.364604236	0.201626207	-0.261880785	0.022444903	-0.072799051	0.169357506	0.187823053	0.074187588	0.079734018	0.190882832	0.076252207	0.968249443	0.901781274	Bacteria.Proteobacteria.Gammaproteobacteria.Pseudomonadales.Pseudomonadaceae.Pseudomonas	PCBD1
272423	ENSG00000166228	rs2854614	0.534182514	0.519560479	0.687813345	0.780288271	0.120185544	-0.143084033	0.028558859	-0.024427443	0.192307926	0.220964155	0.070755935	0.087208902	0.366778131	0.200339834	0.812751435	0.996359602	Bacteria.Proteobacteria.Betaproteobacteria	PCBD1
272424	ENSG00000166228	rs2854614	0.316943826	0.293159038	0.784359512	0.691059405	0.218066168	-0.259761803	0.022344241	-0.037053084	0.216223618	0.245105116	0.081317899	0.092819924	0.368352747	0.196873849	0.981084248	0.998600531	Bacteria.Firmicutes.Clostridia.Clostridiales.Ruminococcaceae.Ruminiclostridium_6	PCBD1
272425	ENSG00000166228	rs2854614	0.276281907	0.314024752	0.942637114	0.934606748	0.176092275	-0.18745327	-0.004248158	-0.00710025	0.160384464	0.184742883	0.058810666	0.086200953	0.160058988	0.083180549	0.999296249	0.977793214	Bacteria.Bacteroidetes.Bacteroidia.Bacteroidales.Porphyromonadaceae	PCBD1
272426	ENSG00000166228	rs2854614	0.329723136	0.610102601	0.931766509	0.489216415	0.159727911	-0.104536715	0.004564125	-0.047792207	0.162649676	0.204010851	0.053099085	0.068715574	0.225312205	0.179436756	0.999492402	0.999741582	Bacteria.Proteobacteria.Gammaproteobacteria.Enterobacteriales.Enterobacteriaceae.Escherichia_Shigella	PCBD1
272427	ENSG00000166228	rs2854614	0.568938599	0.531823691	0.589512213	0.678166017	0.106691474	-0.129585614	0.038024232	-0.035690278	0.186351133	0.206154582	0.070125264	0.085620245	0.343383487	0.194807444	0.739312882	0.994680072	Bacteria.Proteobacteria.Betaproteobacteria.Burkholderiales	PCBD1
272428	ENSG00000166228	rs2854614	0.217514538	0.170928457	0.763448282	0.302126786	0.191306674	-0.242524695	0.023242442	-0.085254996	0.153630532	0.175166516	0.076905362	0.081964636	0.120773096	0.047292746	0.990263512	0.935449612	Bacteria.Proteobacteria.Gammaproteobacteria.Pseudomonadales	PCBD1
272429	ENSG00000166228	rs2854614	0.270895776	0.539998665	0.829335151	0.682996102	0.191368403	-0.131874249	-0.012081805	-0.029152247	0.172333942	0.21405663	0.055824732	0.071065508	0.233972248	0.212142077	0.997282517	0.999171204	Bacteria.Proteobacteria.Gammaproteobacteria.Enterobacteriales.Enterobacteriaceae	PCBD1
272430	ENSG00000166228	rs2854614	0.486387191	0.228146947	0.715962968	0.33906204	0.341175307	-0.803364952	-0.032329918	0.117420893	0.487350661	0.660323569	0.088466338	0.121918539	0.955173964	0.496057983	0.997675757	0.924386311	Bacteria.Bacteroidetes	PCBD1
272431	ENSG00000166228	rs2854614	0.80186895	0.899663808	0.907550605	0.840507794	0.120751349	-0.074294313	0.013634802	-0.029539939	0.479253025	0.586937018	0.116954405	0.146200305	0.840976398	0.678296157	0.999330493	0.997562661	Bacteria.Proteobacteria	PCBD1
272432	ENSG00000166228	rs2854614	0.233522134	0.232207738	0.942317759	0.564901701	0.179262225	-0.209582401	-0.004852143	0.048352474	0.149071403	0.173790125	0.066799556	0.083577322	0.125395963	0.081087666	0.942321429	0.99022321	Bacteria.Proteobacteria.Gammaproteobacteria.Pasteurellales.Pasteurellaceae.Haemophilus	PCBD1
272433	ENSG00000166228	rs2854614	0.259843772	0.5492832	0.684884819	0.742728446	0.212008786	-0.141640723	0.023885532	0.025765396	0.186515185	0.235292372	0.058596109	0.078161122	0.235913713	0.192214343	0.993180684	0.99999132	Bacteria.Firmicutes.Clostridia.Clostridiales.Clostridiaceae_1	PCBD1
272434	ENSG00000166228	rs2854614	0.157119255	0.112792679	0.379963444	0.199700385	0.283134489	-0.307609712	-0.090378366	0.132091173	0.19780872	0.191359483	0.102239932	0.101954779	0.214526897	0.071460338	0.967792983	0.950973549	Bacteria.Firmicutes.Bacilli.Lactobacillales	PCBD1
272435	ENSG00000166228	rs2854614	0.233518651	0.361583807	0.217757852	0.868144455	0.166151764	-0.150982271	0.087758992	0.013370092	0.138167927	0.164320878	0.070513366	0.080217317	0.120475723	0.106037055	0.975966367	0.997201293	Bacteria.Firmicutes.Clostridia.Clostridiales.Lachnospiraceae.Coprococcus_1	PCBD1
272436	ENSG00000166260	rs12945393	0.016667564	0.005737593	0.319355357	0.603970255	0.560800601	-0.502123957	0.106284763	-0.045150883	0.228200201	0.175751176	0.105917258	0.08662188	0.029458643	0.003978809	0.5560093	0.872264526	Bacteria.Firmicutes.Clostridia.Clostridiales.Peptostreptococcaceae	COX11
272437	ENSG00000166260	rs12945393	0.042105791	0.257779144	0.387637485	0.756603502	0.529758529	-0.310873816	0.07622404	0.028070735	0.255506273	0.272297124	0.087639006	0.090185905	0.102219432	0.14704295	0.827480951	0.995071635	Bacteria.Firmicutes.Erysipelotrichia.Erysipelotrichales.Erysipelotrichaceae.Clostridium_innocuum_group	COX11
272438	ENSG00000166260	rs12945393	0.301745595	0.198636866	0.199848047	0.460289989	0.261082185	-0.32935058	-0.106527113	0.060208649	0.250806416	0.253601027	0.082250469	0.081058345	0.293847652	0.127161851	0.76998611	0.941770524	Bacteria.Bacteroidetes.Bacteroidia.Bacteroidales.Prevotellaceae.Prevotella_9	COX11
272439	ENSG00000166260	rs12945393	0.046166122	0.008459996	0.001191536	0.008457326	0.377659037	-0.40013081	-0.253310878	0.161917995	0.185786932	0.147332543	0.07471761	0.059617418	0.04666623	0.005210268	0.177917937	0.562331643	Bacteria.Firmicutes.Negativicutes.Selenomonadales.Veillonellaceae.Dialister	COX11
272440	ENSG00000166260	rs12945393	0.040538653	0.010142919	0.204364868	0.286578386	0.419006676	-0.434591278	-0.108558115	0.073611084	0.200485987	0.164103103	0.084672735	0.068508318	0.045102099	0.005309695	0.649068385	0.903004347	Bacteria.Firmicutes.Clostridia.Clostridiales.Lachnospiraceae.Lachnospiraceae_NK4A136_group	COX11
272441	ENSG00000166260	rs12945393	0.036128805	0.032792738	0.588638253	0.10248879	0.422153825	-0.34873563	0.054909531	-0.134777455	0.197285291	0.159883021	0.101027711	0.081374444	0.053968521	0.015877428	0.977260763	0.869555096	Bacteria.Firmicutes.Negativicutes.Selenomonadales.Veillonellaceae.Veillonella	COX11
272442	ENSG00000166260	rs12945393	0.067269564	0.329917407	0.362353288	0.8753053	0.78176149	-0.479405588	-0.074018994	0.01438583	0.420078885	0.488372527	0.080688303	0.09131367	0.63902721	0.513418812	0.999973618	0.995427078	Bacteria.Bacteroidetes.Bacteroidia.Bacteroidales.Bacteroidaceae.Bacteroides	COX11
272443	ENSG00000166260	rs12945393	0.375007519	0.202522151	0.287277259	0.401440881	0.245478568	-0.290718021	0.117759608	-0.088650102	0.274808645	0.22581896	0.10975688	0.10496299	0.319953276	0.164162833	0.841562279	0.810384653	Bacteria.Firmicutes.Erysipelotrichia.Erysipelotrichales	COX11
272444	ENSG00000166260	rs12945393	0.012540163	0.072669279	0.103687791	0.480684281	0.98166076	-0.61837073	-0.237544845	0.087459208	0.382283854	0.338921814	0.143932653	0.123306195	0.135847737	0.149282709	0.811573392	0.890709939	Bacteria.Firmicutes.Negativicutes.Selenomonadales	COX11
272445	ENSG00000166260	rs12945393	0.016304403	0.083125886	0.220928582	0.894730945	0.574340602	-0.409381376	0.079507551	-0.008590008	0.232889364	0.232613313	0.064329586	0.064664712	0.053806507	0.061286348	0.86527713	0.998607976	Bacteria.Firmicutes.Clostridia.Clostridiales.Lachnospiraceae.Tyzzerella_4	COX11
272446	ENSG00000166260	rs12945393	0.011809351	0.002860917	0.215584814	0.166618858	0.552464749	-0.518941715	0.097269787	-0.082519424	0.213241194	0.167407368	0.077782122	0.058991929	0.019461378	0.002457679	0.658727227	0.985377765	Bacteria.Proteobacteria.Betaproteobacteria.Burkholderiales.Alcaligenaceae.Sutterella	COX11
272447	ENSG00000166260	rs12945393	0.021693178	0.008350179	0.325832113	0.377523635	0.610413884	-0.531000049	0.10584309	-0.067188377	0.2594895	0.195173339	0.106909294	0.075616105	0.084338891	0.01968954	0.997329664	0.92426646	Bacteria.Firmicutes.Negativicutes.Selenomonadales.Veillonellaceae.Megasphaera	COX11
272448	ENSG00000166260	rs12945393	0.011612641	0.003074596	0.034263851	0.076967843	0.513873857	-0.504219136	-0.189751241	0.114692813	0.197858049	0.163958716	0.08774574	0.063821596	0.01694193	0.002448645	0.828908575	0.726285377	Bacteria.Bacteroidetes.Bacteroidia.Bacteroidales.Rikenellaceae.Alistipes	COX11
272449	ENSG00000166260	rs12945393	0.68517264	0.859120827	0.028552754	0.023756987	-0.132017847	-0.040560105	0.32720951	-0.231238597	0.324180131	0.227611148	0.146110051	0.099869261	0.494436069	0.344299635	0.933709887	0.923401405	Bacteria.Firmicutes.Bacilli	COX11
272450	ENSG00000166260	rs12945393	0.026785914	0.007762979	0.742145615	0.650588488	0.454876951	-0.438606241	0.04720428	-0.052001135	0.200736724	0.159639232	0.142861627	0.114275271	0.031780225	0.00465363	0.999276643	0.988728768	Bacteria.Firmicutes.Clostridia.Clostridiales.Ruminococcaceae.Ruminiclostridium_5	COX11
272451	ENSG00000166260	rs12945393	0.386827334	0.169563234	0.527486285	0.369532435	0.296214745	-0.31060957	-0.128952156	0.126842557	0.339990427	0.223615541	0.202989835	0.14037119	0.3536326	0.10992915	0.998820086	0.961415255	Bacteria.Firmicutes.Clostridia.Clostridiales.Family_XIII	COX11
272452	ENSG00000166260	rs12945393	0.103011365	0.102944222	0.378943462	0.230419637	0.358376631	-0.311722509	0.070839242	-0.087995192	0.216712551	0.188462998	0.079964078	0.072685243	0.102477654	0.054178646	0.697885912	0.918666054	Bacteria.Proteobacteria.Betaproteobacteria.Burkholderiales.Alcaligenaceae	COX11
272453	ENSG00000166260	rs12945393	0.04595417	0.009920261	0.840173937	0.677857864	0.468921553	-0.472393806	0.017648569	-0.025733499	0.230451407	0.177818656	0.087162036	0.061671489	0.07902163	0.011773488	0.962296906	0.99789802	Bacteria.Verrucomicrobia	COX11
272454	ENSG00000166260	rs12945393	0.606624391	0.978954143	0.029000331	0.034801422	-0.176191597	-0.006581829	-0.312758638	0.221084393	0.340524183	0.248541111	0.140063705	0.102550393	0.555611807	0.469350247	0.948905015	0.941715898	Bacteria.Firmicutes.Clostridia.Clostridiales.Ruminococcaceae.Ruminococcaceae_NK4A214_group	COX11
272455	ENSG00000166260	rs12945393	0.054226929	0.011349769	0.134276294	0.077975408	0.396888226	-0.409201099	0.130396132	-0.124605391	0.202443375	0.15703022	0.085992729	0.069579343	0.05196225	0.008046691	0.914489909	0.989428248	Bacteria.Proteobacteria.Gammaproteobacteria.Pasteurellales.Pasteurellaceae.Haemophilus	COX11
272456	ENSG00000166260	rs12945393	0.369283764	0.919077447	0.820518925	0.699745939	0.579953882	-0.089661804	-0.024802276	-0.056410162	0.641474566	0.879110994	0.108878744	0.145622501	0.997454612	0.891102973	0.997650199	0.999159905	Bacteria.Firmicutes.Clostridia.Clostridiales	COX11
272457	ENSG00000166260	rs12945393	0.275169521	0.147688506	0.875608336	0.766999136	0.405119504	-0.382384897	-0.025637638	0.036622773	0.36812025	0.260978973	0.16313401	0.123083011	0.37193423	0.131801483	0.99792254	0.986607256	Bacteria.Firmicutes.Clostridia.Clostridiales.Family_XIII.Family_XIII_AD3011_group	COX11
272458	ENSG00000166260	rs12945393	0.029990715	0.025238978	0.473302424	0.785463951	0.530874891	-0.462865241	0.060540351	-0.018810467	0.239251155	0.202071708	0.083930546	0.068818892	0.042281647	0.015313034	0.955858825	0.969939639	Bacteria.Firmicutes.Clostridia.Clostridiales.Lachnospiraceae.Tyzzerella	COX11
272459	ENSG00000166260	rs12945393	0.036398812	0.109098578	0.544614931	0.922590778	0.525751756	-0.413384459	0.057217733	-0.008178104	0.246067853	0.25446113	0.093946046	0.083836045	0.114621963	0.115786463	0.999878354	0.998275086	Bacteria.Bacteroidetes.Bacteroidia.Bacteroidales.Porphyromonadaceae.Barnesiella	COX11
272460	ENSG00000166260	rs12945393	0.303009535	0.160253444	0.0333529	0.036616619	0.227364477	-0.259023718	-0.214795236	0.162187836	0.218992262	0.182352184	0.098802101	0.076000167	0.257084725	0.101946483	0.504558392	0.789594004	Bacteria.Bacteroidetes.Bacteroidia.Bacteroidales.Porphyromonadaceae.Odoribacter	COX11
272461	ENSG00000166260	rs12945393	0.02208049	0.015388118	0.338443667	0.891287678	0.464306004	-0.403624429	0.094287972	-0.010229932	0.197981566	0.162176731	0.097773401	0.074555883	0.029091659	0.007580806	0.461829195	0.998194013	Bacteria.Firmicutes.Clostridia.Clostridiales.Lachnospiraceae.Lachnospira	COX11
272462	ENSG00000166260	rs12945393	0.022881839	0.006052931	0.685663921	0.33405803	0.475786791	-0.457961683	0.036779476	-0.06391858	0.204137319	0.161377771	0.090464207	0.065678259	0.029411658	0.004243101	0.892356284	0.873010639	Bacteria.Fusobacteria.Fusobacteriia.Fusobacteriales	COX11
272463	ENSG00000166260	rs12945393	0.49438853	0.719062625	0.015550744	0.025299761	-0.227011361	0.105692676	-0.328356998	0.250023436	0.330332622	0.292551471	0.132152197	0.109199183	0.601321606	0.511950756	0.635635382	0.782745092	Bacteria.Firmicutes.Clostridia.Clostridiales.Ruminococcaceae.Anaerotruncus	COX11
272464	ENSG00000166260	rs12945393	0.333472874	0.938265907	0.869368758	0.494534309	0.54146245	0.056405556	-0.017467855	-0.096524926	0.555690952	0.725475055	0.10579438	0.140504601	0.954184916	0.805269792	0.999826541	0.999832315	Bacteria.Firmicutes.Clostridia.Clostridiales.Lachnospiraceae	COX11
272465	ENSG00000166260	rs12945393	0.012467309	0.030454543	0.092738303	0.563971692	0.540176989	-0.443511323	0.123929271	-0.041042168	0.210176317	0.200461465	0.072633144	0.070771805	0.03085273	0.018698956	0.858670885	0.979585985	Bacteria.Firmicutes.Erysipelotrichia.Erysipelotrichales.Erysipelotrichaceae.Erysipelatoclostridium	COX11
272466	ENSG00000166260	rs12945393	0.01636205	0.044295103	0.184917482	0.559333082	0.721575522	-0.529337583	-0.162762446	0.059854555	0.292756169	0.258078911	0.121466316	0.101991846	0.070786998	0.045979962	0.710282213	0.902660525	Bacteria.Firmicutes.Negativicutes.Selenomonadales.Veillonellaceae	COX11
272467	ENSG00000166260	rs12945393	0.053449684	0.02195669	0.033925471	0.032138817	0.383407508	-0.369688408	-0.168512487	0.142398668	0.194915871	0.157483323	0.077772147	0.065030167	0.049039015	0.012778433	0.938177527	0.813648918	Bacteria.Bacteroidetes.Bacteroidia.Bacteroidales.Prevotellaceae	COX11
272468	ENSG00000166260	rs12945393	0.096854975	0.026418706	0.848730324	0.971192044	0.419653963	-0.424606873	0.017984159	-0.002585009	0.249106541	0.186907225	0.093911737	0.071305465	0.096204705	0.018146966	0.814112344	0.880184713	Bacteria.Firmicutes.Clostridia.Clostridiales.Lachnospiraceae.Roseburia	COX11
272469	ENSG00000166260	rs12945393	0.412910169	0.162074441	0.162506218	0.183460532	0.213713874	-0.277388712	-0.147158186	0.104631115	0.259337645	0.196144883	0.104165979	0.077821657	0.366821426	0.096244291	0.996596763	0.999791394	Bacteria.Firmicutes.Clostridia.Clostridiales.Ruminococcaceae.Ruminococcaceae_UCG_005	COX11
272470	ENSG00000166260	rs12945393	0.007784674	0.013105935	0.111097609	0.283686976	0.759311617	-0.576763916	0.197316171	-0.096615235	0.276469169	0.2260966	0.122157218	0.089374932	0.040046988	0.021394434	0.644943991	0.996502544	Bacteria.Firmicutes.Clostridia.Clostridiales.Family_XI	COX11
272471	ENSG00000166260	rs12945393	0.222229616	0.064363775	0.46632783	0.619147069	0.322562214	-0.371043719	-0.080406486	0.042495158	0.261729665	0.197191521	0.109728203	0.085083485	0.223947399	0.048010092	0.543702501	0.963223163	Bacteria.Firmicutes.Clostridia.Clostridiales.Christensenellaceae.Christensenellaceae_R_7_group	COX11
272472	ENSG00000166260	rs12945393	0.040731205	0.009650701	0.793477531	0.482495244	0.490158944	-0.486225013	0.031598289	-0.065740397	0.234763128	0.182317696	0.120202214	0.093070665	0.049031189	0.006688755	0.957457667	0.99223971	Bacteria.Actinobacteria.Actinobacteria.Bifidobacteriales.Bifidobacteriaceae	COX11
272473	ENSG00000166260	rs12945393	0.049456984	0.05878197	0.548997205	0.69345228	0.568186464	-0.502715643	0.061002895	-0.033522584	0.283804238	0.261336549	0.101264765	0.084667654	0.173910669	0.081452373	0.997594253	0.968948848	Bacteria.Firmicutes.Erysipelotrichia.Erysipelotrichales.Erysipelotrichaceae.Faecalitalea	COX11
272474	ENSG00000166260	rs12945393	0.002196607	0.002916393	0.023562126	0.1137029	0.722463743	-0.572029687	0.265270286	-0.136202018	0.22654123	0.184923693	0.11440093	0.084947642	0.010286954	0.004280782	0.979221309	0.998719086	Bacteria.Firmicutes.Bacilli.Bacillales.Family_XI.Gemella	COX11
272475	ENSG00000166260	rs12945393	0.067824288	0.014653767	0.122873149	0.069313917	0.379656449	-0.395599427	0.135550655	-0.12857586	0.20443179	0.157745474	0.086716315	0.069617038	0.056702699	0.009859235	0.893190239	0.96282265	Bacteria.Proteobacteria.Gammaproteobacteria.Pasteurellales.Pasteurellaceae	COX11
272476	ENSG00000166260	rs12945393	0.247249105	0.238626399	0.88627284	0.478779685	0.411779894	-0.305076904	-0.018337105	0.06601176	0.352683906	0.256506077	0.127709551	0.092663858	0.339674286	0.187014892	0.970853663	0.997513341	Bacteria.Firmicutes.Clostridia.Clostridiales.Lachnospiraceae.Eubacterium_xylanophilum_group	COX11
272477	ENSG00000166260	rs12945393	0.112431162	0.022324584	0.913818158	0.671118541	0.425281876	-0.510111534	-0.012578367	-0.04037676	0.264290545	0.217927557	0.115774108	0.094659528	0.209428901	0.041000398	0.908082406	0.895507627	Bacteria.Firmicutes.Clostridia.Clostridiales.Ruminococcaceae.Ruminiclostridium_9	COX11
272478	ENSG00000166260	rs12945393	0.114863631	0.104061141	0.69633121	0.796610899	0.392697395	-0.404641134	-0.035238179	0.021486705	0.245722554	0.245449608	0.089890399	0.083025841	0.225176676	0.112644196	0.998896274	0.997147204	Bacteria.Proteobacteria.Deltaproteobacteria.Desulfovibrionales.Desulfovibrionaceae.Desulfovibrio	COX11
272479	ENSG00000166260	rs12945393	0.043090019	0.010386882	0.921518968	0.858237271	0.454689273	-0.441906364	0.009458878	-0.013493554	0.220378256	0.167429864	0.095637069	0.075244711	0.045756809	0.006984513	0.99935717	0.961625472	Bacteria.Firmicutes.Erysipelotrichia.Erysipelotrichales.Erysipelotrichaceae.Erysipelotrichaceae_UCG_003	COX11
272480	ENSG00000166260	rs12945393	0.090662247	0.03895994	0.608846094	0.593004488	0.391274498	-0.387938655	-0.04359616	0.037273988	0.227825784	0.184098291	0.084782089	0.069393344	0.092316289	0.026136364	0.747279632	0.990268195	Bacteria.Firmicutes.Negativicutes.Selenomonadales.Acidaminococcaceae.Phascolarctobacterium	COX11
272481	ENSG00000166260	rs12945393	0.048667826	0.404357519	0.475537777	0.780604708	0.610524702	-0.306359746	-0.058769586	-0.026858186	0.303858721	0.365002743	0.081890464	0.096028974	0.343199939	0.376099672	0.998803525	0.997226571	Bacteria.Firmicutes.Clostridia.Clostridiales.Lachnospiraceae.Eubacterium_rectale_group	COX11
272482	ENSG00000166260	rs12945393	0.031898978	0.006054995	0.641297832	0.355186315	0.450779126	-0.455859546	-0.047721845	0.064985226	0.205562738	0.16064395	0.101953759	0.069785133	0.033254296	0.004681068	0.998277807	0.999325446	Bacteria.Bacteroidetes.Bacteroidia.Bacteroidales.Porphyromonadaceae.Parabacteroides	COX11
272483	ENSG00000166260	rs12945393	0.026828654	0.013114448	0.332890347	0.426554286	0.650514144	-0.559875377	0.099129886	-0.059585439	0.287154927	0.219497615	0.101611408	0.074470365	0.082664299	0.019497019	0.999858829	0.935312015	Bacteria.Proteobacteria.Betaproteobacteria.Neisseriales.Neisseriaceae.Eikenella	COX11
272484	ENSG00000166260	rs12945393	0.299755171	0.35279424	0.70580406	0.289881115	0.338107346	-0.231892278	-0.053726451	0.109129278	0.323454181	0.2477774	0.141698215	0.102268653	0.348068181	0.181354439	0.857561704	0.942166966	Bacteria.Firmicutes.Clostridia.Clostridiales.Lachnospiraceae.Lachnospiraceae_ND3007_group	COX11
272485	ENSG00000166260	rs12945393	0.20739706	0.348220309	0.810926522	0.410099242	0.38955544	-0.245679766	-0.034835424	0.094566451	0.305907879	0.26001214	0.145023126	0.114063339	0.355182982	0.250320393	0.999697332	0.889799949	Bacteria.Firmicutes.Clostridia.Clostridiales.Ruminococcaceae.Ruminococcaceae_UCG_013	COX11
272486	ENSG00000166260	rs12945393	0.012148997	0.034498166	0.133579858	0.666364139	0.527347852	-0.385897559	0.213794977	-0.045803297	0.204398926	0.178689201	0.140735377	0.105752876	0.033968782	0.021387784	0.999672451	0.998587032	Bacteria.Firmicutes.Clostridia.Clostridiales.Ruminococcaceae.Butyricicoccus	COX11
272487	ENSG00000166260	rs12945393	0.031883655	0.007546341	0.733675326	0.819433081	0.444102944	-0.449611666	0.030801224	0.017935198	0.202499518	0.163029623	0.090139857	0.07825128	0.035492572	0.005281871	0.769609875	0.98350304	Bacteria.Firmicutes.Clostridia.Clostridiales.Lachnospiraceae.Dorea	COX11
272488	ENSG00000166260	rs12945393	0.043374885	0.013240563	0.944473098	0.666421419	0.456335082	-0.496175594	-0.006222738	0.034024345	0.221487169	0.194805312	0.088999732	0.078571436	0.086555569	0.016295738	0.967023404	0.997216401	Bacteria.Firmicutes.Clostridia.Clostridiales.Ruminococcaceae.Subdoligranulum	COX11
272489	ENSG00000166260	rs12945393	0.597852884	0.206476946	0.036022852	0.04285683	0.13017621	-0.231480987	0.369329892	-0.259843426	0.245571865	0.181403575	0.172497345	0.125795154	0.301266575	0.08038942	0.618002273	0.779073698	Bacteria.Actinobacteria	COX11
272490	ENSG00000166260	rs12945393	0.297257351	0.414568026	0.784799335	0.941964502	0.586656512	-0.468288762	-0.031660215	0.008182279	0.558313544	0.57029093	0.115463325	0.111958717	0.873361463	0.639165841	0.999135888	0.99931625	Bacteria.Firmicutes.Clostridia.Clostridiales.Ruminococcaceae	COX11
272491	ENSG00000166260	rs12945393	0.174026432	0.166358056	0.40369764	0.269344461	0.328229739	-0.288965538	0.073855434	-0.088731041	0.238810333	0.206448287	0.087868639	0.079644613	0.1647925	0.083203266	0.684447157	0.986443695	Bacteria.Proteobacteria.Betaproteobacteria.Burkholderiales	COX11
272492	ENSG00000166260	rs12945393	0.059851818	0.281750092	0.248716263	0.672339686	1.016892713	-0.657013187	-0.113655307	0.046122864	0.530922909	0.605314354	0.097649822	0.108559376	0.842349229	0.528773252	0.997187614	0.941674949	Bacteria.Bacteroidetes.Bacteroidia.Bacteroidales	COX11
272493	ENSG00000166260	rs12945393	0.101226328	0.020259637	0.700139387	0.948717437	0.39575461	-0.431669816	-0.032899361	0.003909388	0.238046717	0.181379911	0.085046767	0.060548379	0.120741317	0.019943951	0.982891669	0.998439902	Bacteria.Verrucomicrobia.Verrucomicrobiae.Verrucomicrobiales.Verrucomicrobiaceae.Akkermansia	COX11
272494	ENSG00000166260	rs12945393	0.006367195	0.016241768	0.078736544	0.204929025	0.86123826	-0.717040628	0.218285044	-0.138767296	0.305447764	0.290574787	0.122208775	0.108371822	0.062412784	0.039530932	0.998891856	0.999590371	Bacteria.Firmicutes.Bacilli.Bacillales.Staphylococcaceae.Staphylococcus	COX11
272495	ENSG00000166260	rs12945393	0.065753967	0.049936955	0.548966812	0.576132078	0.602510876	-0.568467872	0.079356801	-0.064277671	0.321911877	0.284560568	0.131722189	0.114398066	0.186515073	0.066874977	0.99991226	0.988194298	Bacteria.Actinobacteria.Coriobacteriia.Coriobacteriales.Coriobacteriaceae.Collinsella	COX11
272496	ENSG00000166260	rs12945393	0.059867367	0.28118589	0.248757881	0.67119331	1.016897997	-0.658041399	-0.1136498	0.046307883	0.530958862	0.605544767	0.097653767	0.108590752	0.843534211	0.526875371	0.997675757	0.944715108	Bacteria.Bacteroidetes	COX11
272497	ENSG00000166260	rs12945393	0.392419391	0.225815159	0.199174577	0.083072549	0.224725697	-0.237278047	0.18175309	-0.170847056	0.261014529	0.194042643	0.140120288	0.097059271	0.313346572	0.102589397	0.976314705	0.946394015	Bacteria.Firmicutes.Bacilli.Lactobacillales.Streptococcaceae.Streptococcus	COX11
272498	ENSG00000166260	rs12945393	0.011879458	0.003444966	0.15834614	0.212241133	0.538140278	-0.489362755	-0.150534055	0.102627801	0.207892998	0.161175815	0.105484729	0.081462666	0.020040738	0.003091524	0.997117901	0.9453081	Bacteria.Firmicutes.Clostridia.Clostridiales.Lachnospiraceae.Eubacterium_hallii_group	COX11
272499	ENSG00000166260	rs12945393	0.037649219	0.012954489	0.806221273	0.645623865	0.439291393	-0.418637389	-0.028015133	0.041735675	0.207012416	0.163822921	0.113741015	0.090336933	0.049102255	0.008377742	0.998043854	0.98261409	Bacteria.Firmicutes.Clostridia.Clostridiales.Ruminococcaceaencultured	COX11
272500	ENSG00000166260	rs12945393	0.007709253	0.003175616	0.068366902	0.110782897	0.566148508	-0.552743366	-0.180558295	0.134217234	0.205869903	0.180387195	0.097420938	0.083018396	0.016400862	0.003174769	0.999694213	0.838395668	Bacteria.Firmicutes.Clostridia.Clostridiales.Lachnospiraceaencultured	COX11
272501	ENSG00000166260	rs12945393	0.011532851	0.00306174	0.033740518	0.075746413	0.514393528	-0.504773861	-0.190203012	0.114955557	0.197858637	0.164062601	0.087688509	0.063696169	0.016775801	0.002397883	0.819983387	0.736057085	Bacteria.Bacteroidetes.Bacteroidia.Bacteroidales.Rikenellaceae	COX11
272502	ENSG00000166260	rs12945393	0.003702159	0.001962269	0.004122213	0.03426778	0.58504682	-0.519225455	0.353895899	-0.194223713	0.194283177	0.160912731	0.118999974	0.089815956	0.009828987	0.001922412	0.88760533	0.997132292	Bacteria.Firmicutes.Bacilli.Bacillales	COX11
272503	ENSG00000166260	rs12945393	0.076146104	0.032466698	0.460741132	0.212825899	0.826536973	-0.983485419	0.11089931	-0.179811144	0.458619211	0.450018862	0.149453614	0.142913167	0.165291493	0.048124611	0.981446852	0.925873833	Bacteria.Proteobacteria.Gammaproteobacteria.Enterobacteriales.Enterobacteriaceae.Citrobacter	COX11
272504	ENSG00000166260	rs12945393	0.038370318	0.022402021	0.661829362	0.86805614	0.436308964	-0.410451328	-0.037414743	-0.014934904	0.206405145	0.175456531	0.085149689	0.08954527	0.04196875	0.011321014	0.997604342	0.996621608	Bacteria.Proteobacteria.Deltaproteobacteria	COX11
272505	ENSG00000166260	rs12945393	0.519723907	0.218647083	0.371198484	0.377449364	0.213620997	-0.28467472	-0.108046848	0.074080802	0.330023688	0.229180423	0.119990423	0.083360018	0.381675893	0.141540482	0.814464489	0.991307536	Bacteria.Firmicutes.Clostridia.Clostridiales.Ruminococcaceae.Ruminococcus_2	COX11
272506	ENSG00000166260	rs12945393	0.030444853	0.008067877	0.596132018	0.596556206	0.443096295	-0.439164191	0.061281369	-0.050196015	0.20026176	0.16066991	0.11506247	0.094357652	0.03619957	0.005847814	0.999670759	0.996530704	Bacteria.Firmicutes.Clostridia.Clostridiales.Ruminococcaceae.Flavonifractor	COX11
272507	ENSG00000166260	rs12945393	0.052964385	0.021504725	0.573021692	0.858494192	0.58368877	-0.475889886	0.065765308	-0.013817114	0.296112451	0.201999815	0.116095675	0.077190416	0.106862259	0.030198001	0.708988664	0.998431627	Bacteria.Firmicutes.Clostridia.Clostridiales.Ruminococcaceae.Ruminococcus_1	COX11
272508	ENSG00000166260	rs12945393	0.03207916	0.008518352	0.541890435	0.146603252	0.43261697	-0.42482118	-0.057995358	0.115898477	0.197495181	0.156570256	0.094579743	0.078885667	0.034863163	0.005821881	0.987817466	0.997201293	Bacteria.Firmicutes.Clostridia.Clostridiales.Lachnospiraceae.Coprococcus_1	COX11
272509	ENSG00000166260	rs12945393	0.021322239	0.004513716	0.366263947	0.311690908	0.524430482	-0.513397467	-0.069590626	0.069400522	0.222278891	0.174498997	0.076485942	0.068065379	0.05128304	0.006568218	0.997282517	0.999171204	Bacteria.Proteobacteria.Gammaproteobacteria.Enterobacteriales.Enterobacteriaceae	COX11
272510	ENSG00000166260	rs12945393	0.029366373	0.009273717	0.933187991	0.867687859	0.448099332	-0.432947013	-0.006154466	0.009823752	0.201146645	0.161440542	0.073128275	0.058734814	0.038161147	0.006615426	0.922225994	0.907533537	Bacteria.Proteobacteria.Betaproteobacteria.Burkholderiales.Alcaligenaceae.Parasutterella	COX11
272511	ENSG00000166260	rs12945393	0.029236708	0.018454979	0.351009948	0.683889401	0.651865963	-0.524456066	0.087580399	-0.028711964	0.292371959	0.21696834	0.093231444	0.070201627	0.0725789	0.020703	0.99714486	0.996602117	Bacteria.Firmicutes.Clostridia.Clostridiales.Clostridiaceae_1.Clostridium_sensu_stricto_1	COX11
272512	ENSG00000166260	rs12945393	0.094508135	0.062163252	0.943349421	0.822681908	0.43224235	-0.403074485	-0.012001102	0.029319137	0.254731395	0.212388938	0.168233579	0.130304859	0.126587431	0.038296899	0.999739884	0.908248983	Bacteria.Actinobacteria.Coriobacteriia.Coriobacteriales.Coriobacteriaceae	COX11
272513	ENSG00000166260	rs12945393	0.351563897	0.16640035	0.680135586	0.748820278	0.328924831	-0.366152534	-0.055049616	0.033320264	0.350554052	0.261620194	0.13292538	0.103621719	0.427925053	0.14985959	0.998832683	0.995738724	Bacteria.Firmicutes.Clostridia.Clostridiales.Ruminococcaceae.Eubacterium_coprostanoligenes_group	COX11
272514	ENSG00000166260	rs12945393	0.144791208	0.032218698	0.606734215	0.898359579	0.366062962	-0.416446341	0.049324599	-0.010020165	0.248022124	0.190272736	0.095358447	0.078139578	0.171693357	0.030655913	0.581959715	0.9735291	Bacteria.Firmicutes.Clostridia.Clostridiales.Lachnospiraceae.Anaerostipes	COX11
272515	ENSG00000166260	rs12945393	0.023364415	0.006577699	0.555756651	0.427882972	0.498149993	-0.511748174	0.084944248	-0.083535708	0.214514915	0.182256975	0.143433179	0.10470562	0.044789044	0.007136086	0.952108851	0.854149348	Bacteria.Firmicutes.Bacilli.Lactobacillales.Carnobacteriaceae.Granulicatella	COX11
272516	ENSG00000166260	rs12945393	0.154498915	0.030506906	0.030531383	0.034188647	0.296964456	-0.349666453	0.328745603	-0.23207285	0.206140139	0.158096427	0.148660063	0.107269798	0.098134315	0.015440891	0.573819581	0.750051801	Bacteria.Actinobacteria.Actinobacteria	COX11
272517	ENSG00000166260	rs12945393	0.012916967	0.0058228	0.225171477	0.444957696	0.616375306	-0.535275934	0.116932815	-0.06156493	0.24109751	0.187701772	0.095491912	0.080107731	0.026612066	0.003815968	0.420998007	0.924509232	Bacteria.Firmicutes.Clostridia.Clostridiales.Peptostreptococcaceae.Intestinibacter	COX11
272518	ENSG00000166260	rs12945393	0.222862679	0.064054577	0.463903225	0.619838639	0.321948628	-0.371108539	-0.080811428	0.042358502	0.261593733	0.196991063	0.109680912	0.084977817	0.223133906	0.046964164	0.541088854	0.967123414	Bacteria.Firmicutes.Clostridia.Clostridiales.Christensenellaceae	COX11
272519	ENSG00000166260	rs12945393	0.012399765	0.002674573	0.277402105	0.159429845	0.533601731	-0.532753785	-0.091622166	0.089755566	0.207450302	0.17060331	0.083645894	0.063061337	0.021725533	0.002157904	0.947501103	0.97562022	Bacteria.Bacteroidetes.Bacteroidia.Bacteroidales.Porphyromonadaceae	COX11
272520	ENSG00000166260	rs12945393	0.617919934	0.830914643	0.904856672	0.495838882	0.357104242	0.200996862	0.014049198	-0.104101401	0.712491093	0.937532144	0.117080832	0.151993878	0.999435429	0.996251787	0.999968393	0.999515331	Bacteria.Firmicutes	COX11
272521	ENSG00000166260	rs12945393	0.318961931	0.131906584	0.726334852	0.834324257	0.345783783	-0.389864315	0.035881308	-0.017556362	0.34430597	0.255511655	0.102074577	0.083601583	0.440777898	0.121009237	0.996566686	0.997858307	Bacteria.Proteobacteria.Gammaproteobacteria	COX11
272522	ENSG00000166260	rs12945393	0.063015204	0.024118747	0.601699478	0.533983174	0.406408537	-0.396690574	-0.042890943	0.042168441	0.214860968	0.171784646	0.081771407	0.067440401	0.078325733	0.01505802	0.90058294	0.982326521	Bacteria.Firmicutes.Negativicutes.Selenomonadales.Acidaminococcaceae	COX11
272523	ENSG00000166260	rs12945393	0.027755897	0.010726801	0.65678937	0.621858596	0.484090131	-0.476606617	0.064945361	-0.053835691	0.21502991	0.181410783	0.145485728	0.108630566	0.052191428	0.009762438	0.991744893	0.887089199	Bacteria.Firmicutes.Bacilli.Lactobacillales.Carnobacteriaceae	COX11
272524	ENSG00000166260	rs12945393	0.17121202	0.104746355	0.7944525	0.657240428	0.394663746	-0.366869327	-0.027814907	0.035365816	0.285242536	0.222987149	0.106323706	0.07933541	0.268456929	0.080489069	0.999985325	0.999758873	Bacteria.Firmicutes.Clostridia.Clostridiales.Ruminococcaceae.Ruminococcaceae_UCG_014	COX11
272525	ENSG00000166260	rs12945393	0.036625277	0.018665239	0.662240124	0.844166135	0.436946813	-0.412292154	-0.036900145	-0.016566676	0.204760205	0.170884586	0.084087605	0.083943828	0.040677336	0.009225038	0.998525812	0.997174658	Bacteria.Proteobacteria.Deltaproteobacteria.Desulfovibrionales.Desulfovibrionaceae	COX11
272526	ENSG00000166260	rs12945393	0.299985036	0.348797281	0.288666161	0.213080749	0.266007841	-0.221150128	0.099310517	-0.112056953	0.254601456	0.234333743	0.092830956	0.08911263	0.262572319	0.150352283	0.702487237	0.932765875	Bacteria.Proteobacteria.Betaproteobacteria	COX11
272527	ENSG00000166260	rs12945393	0.001812773	0.000446993	0.005729317	0.008506978	0.65299118	-0.633363136	0.282885126	-0.219607216	0.200732475	0.171217024	0.098996279	0.080922756	0.005980866	0.000549081	0.952395074	0.703551686	Bacteria.Proteobacteria.Gammaproteobacteria.Pseudomonadales	COX11
272528	ENSG00000166260	rs12945393	0.023349109	0.011694188	0.354750511	0.598939527	0.617355741	-0.509455812	0.121207395	-0.049058281	0.265817073	0.196358036	0.130041336	0.092822257	0.05133149	0.011137651	0.783853633	0.981481548	Bacteria.Firmicutes.Clostridia.Clostridiales.Lachnospiraceae.Eubacterium_eligens_group	COX11
272529	ENSG00000166260	rs12945393	0.370671375	0.199647578	0.291517872	0.405831355	0.247567017	-0.292305735	0.116726417	-0.087816577	0.274628615	0.225589803	0.109763173	0.104956887	0.318398439	0.160519116	0.829921344	0.809540811	Bacteria.Firmicutes.Erysipelotrichia.Erysipelotrichales.Erysipelotrichaceae	COX11
272530	ENSG00000166260	rs12945393	0.027603212	0.004303899	0.527794921	0.305738298	0.483953112	-0.50500031	-0.046594105	0.067838719	0.2147502	0.170675783	0.073401064	0.065713482	0.051343852	0.004500066	0.999492402	0.999741582	Bacteria.Proteobacteria.Gammaproteobacteria.Enterobacteriales.Enterobacteriaceae.Escherichia_Shigella	COX11
272531	ENSG00000166260	rs12945393	0.076683301	0.087200358	0.902850594	0.361968005	0.493127741	-0.360635745	-0.011385175	-0.074342561	0.274133339	0.207671163	0.092910954	0.080975586	0.113462098	0.050415481	0.751840554	0.940799143	Bacteria.Firmicutes.Clostridia.Clostridiales.Lachnospiraceae.Lachnoclostridium	COX11
272532	ENSG00000166260	rs12945393	0.29610541	0.071265998	0.071320214	0.206585157	0.238485153	-0.340327517	-0.146702861	0.076547625	0.226418107	0.185588493	0.080016194	0.060002185	0.245005865	0.064882484	0.415339241	0.813330366	Bacteria.Firmicutes.Clostridia.Clostridiales.Lachnospiraceae.Lachnospiraceae_UCG_010	COX11
272533	ENSG00000166260	rs12945393	0.20324967	0.074883749	0.271316789	0.231913385	0.307640455	-0.328214321	-0.114124923	0.09497858	0.239353777	0.1813115	0.102864665	0.078708042	0.171057964	0.047231416	0.84372248	0.927651732	Bacteria.Firmicutes.Clostridia.Clostridiales.Ruminococcaceae.Ruminococcaceae_UCG_003	COX11
272534	ENSG00000166260	rs12945393	0.073842405	0.133317485	0.62087908	0.714529855	0.563572899	-0.361465992	0.062357604	0.033403371	0.310183237	0.237779641	0.125472738	0.090923481	0.188343225	0.120010242	0.981084248	0.998600531	Bacteria.Firmicutes.Clostridia.Clostridiales.Ruminococcaceae.Ruminiclostridium_6	COX11
272535	ENSG00000166260	rs12945393	0.022534474	0.007503502	0.544841201	0.52092841	0.482094508	-0.471629715	-0.073874801	0.056211199	0.206293127	0.170884345	0.121363799	0.087092748	0.034043552	0.00644647	0.92078388	0.932151327	Bacteria.Firmicutes.Clostridia.Clostridiales.Lachnospiraceae.Fusicatenibacter	COX11
272536	ENSG00000166260	rs12945393	0.029631687	0.019517097	0.37926297	0.812156284	0.633793773	-0.504927018	0.080358703	-0.016416597	0.284984915	0.210835553	0.090770933	0.06880006	0.067395445	0.018442101	0.970892177	0.99999132	Bacteria.Firmicutes.Clostridia.Clostridiales.Clostridiaceae_1	COX11
272537	ENSG00000166260	rs12945393	0.02708219	0.003419716	0.435392056	0.18117823	0.547631182	-0.593806854	-0.080876685	0.123569898	0.242156412	0.195412116	0.103047152	0.091422738	0.066742457	0.007459661	0.90035052	0.845081752	Bacteria.Firmicutes.Clostridia.Clostridiales.Lachnospiraceae.Blautia	COX11
272538	ENSG00000166260	rs12945393	0.287729086	0.326881641	0.800398129	0.782600779	0.372807135	-0.351641197	0.019740709	-0.020811434	0.34780056	0.355960598	0.077759441	0.075110841	0.441664245	0.304886425	0.98776731	0.929251027	Bacteria.Firmicutes.Clostridia.Clostridiales.Ruminococcaceae.Faecalibacterium	COX11
272539	ENSG00000166260	rs12945393	0.494500969	0.30223257	0.252945963	0.119123984	0.200915414	-0.220012668	0.161917288	-0.153605605	0.292435882	0.211568095	0.140375438	0.097262414	0.386082992	0.141986221	0.967792983	0.950973549	Bacteria.Firmicutes.Bacilli.Lactobacillales	COX11
272540	ENSG00000166260	rs12945393	0.689471055	0.876092102	0.239988354	0.284233275	-0.251206267	0.07727823	0.178352336	-0.136053685	0.625886517	0.493662469	0.150397159	0.126002023	0.821927161	0.674866714	0.999330493	0.996754281	Bacteria.Proteobacteria	COX11
272541	ENSG00000166260	rs12945393	0.053703091	0.142826611	0.579525447	0.790381971	0.563183774	-0.38128509	-0.048653985	-0.022610841	0.286622647	0.257051282	0.087369709	0.084712741	0.174306065	0.121586531	0.9994853	0.999502343	Bacteria.Firmicutes.Clostridia.Clostridiales.Lachnospiraceae.Ruminococcus_gnavus_group	COX11
272542	ENSG00000166260	rs12945393	0.003546912	0.01428688	0.045416162	0.159682566	0.882534362	-0.662695816	0.265780503	-0.143085981	0.291637341	0.263217812	0.130283506	0.10059257	0.046262159	0.033654135	0.997947728	0.9977362	Bacteria.Actinobacteria.Actinobacteria.Micrococcales	COX11
272543	ENSG00000166260	rs12945393	0.433542762	0.244199761	0.175868619	0.075304348	0.207781929	-0.229043155	0.189282118	-0.173196243	0.263672114	0.19489636	0.138314031	0.095818366	0.349925989	0.110311781	0.981698993	0.945622854	Bacteria.Firmicutes.Bacilli.Lactobacillales.Streptococcaceae	COX11
272544	ENSG00000166260	rs12945393	0.001048099	0.000185254	0.012237624	0.006124863	0.749073973	-0.737190354	0.25616255	-0.224980431	0.218290704	0.18591674	0.099394944	0.07939808	0.006811696	0.000530587	0.70250075	0.531811954	Bacteria.Proteobacteria.Gammaproteobacteria.Pseudomonadales.Pseudomonadaceae.Pseudomonas	COX11
272545	ENSG00000166260	rs12945393	0.030819103	0.007747841	0.515430789	0.875894516	0.440430631	-0.435905258	-0.05765682	0.010822356	0.199520794	0.158614829	0.088162751	0.069023506	0.039267383	0.005307689	0.995339941	0.95533137	Bacteria.Proteobacteria.Deltaproteobacteria.Desulfovibrionales.Desulfovibrionaceae.Bilophila	COX11
272546	ENSG00000166260	rs12945393	0.101629058	0.0638684	0.880505637	0.747650715	0.420217975	-0.392509619	-0.025513029	0.042705998	0.253065766	0.208201337	0.16904919	0.13217257	0.131377941	0.037685906	0.999005033	0.934726639	Bacteria.Actinobacteria.Coriobacteriia.Coriobacteriales	COX11
272547	ENSG00000166260	rs12945393	0.030565039	0.007052693	0.620463238	0.365457441	0.518665251	-0.506421445	0.057776059	-0.082867341	0.234591665	0.181999793	0.116115434	0.090924094	0.041482132	0.004845109	0.889822792	0.98064907	Bacteria.Actinobacteria.Actinobacteria.Bifidobacteriales.Bifidobacteriaceae.Bifidobacterium	COX11
272548	ENSG00000166260	rs12945393	0.076044613	0.102455514	0.627037855	0.919837705	0.555964347	-0.416783261	-0.062031587	-0.010384983	0.308377753	0.251615912	0.127056944	0.102791169	0.154051093	0.096869923	0.99759175	0.986746924	Bacteria.Firmicutes.Clostridia.Clostridiales.Lachnospiraceae.Lachnospiraceae_UCG_008	COX11
272549	ENSG00000166260	rs12945393	0.022512209	0.005738359	0.655678313	0.335571125	0.479364353	-0.463096145	0.040504303	-0.063731364	0.205089623	0.162093546	0.090421351	0.065692705	0.029699101	0.004019813	0.898543678	0.867631154	Bacteria.Fusobacteria.Fusobacteriia.Fusobacteriales.Fusobacteriaceae.Fusobacterium	COX11
272550	ENSG00000166260	rs12945393	0.086577046	0.008835259	0.005425833	0.005848626	0.340863474	-0.410918075	-0.240431451	0.189307945	0.195889077	0.152204796	0.083570993	0.066420347	0.072451774	0.006017783	0.812979981	0.624940208	Bacteria.Firmicutes.Clostridia.Clostridiales.Ruminococcaceae.Ruminococcaceae_UCG_002	COX11
272551	ENSG00000166262	rs7164283	0.09501356	0.13997103	0.997977708	0.675199018	-0.462940127	0.259082762	-0.000269304	0.027919378	0.273249491	0.173396167	0.105844513	0.066328765	0.097379451	0.067638592	0.856793531	0.935568656	Bacteria.Proteobacteria.Betaproteobacteria.Burkholderiales.Alcaligenaceae	FAM227B
272552	ENSG00000166262	rs7164283	0.408977604	0.287344081	0.041474505	0.154604971	-0.21852538	0.175606648	0.253291044	-0.114193428	0.262945204	0.163695632	0.121775463	0.079288951	0.197600885	0.070682132	0.201389563	0.860453167	Bacteria.Firmicutes.Clostridia.Clostridiales.Lachnospiraceae.Lachnospira	FAM227B
272553	ENSG00000166262	rs7164283	0.067908997	0.116534036	0.553119016	0.935614736	-0.572830684	0.306313703	0.068321254	-0.005798179	0.308546865	0.192567831	0.11459647	0.071497655	0.091822573	0.064501463	0.733022361	0.994680072	Bacteria.Proteobacteria.Betaproteobacteria.Burkholderiales	FAM227B
272554	ENSG00000166262	rs7164283	0.148157472	0.196404584	0.042714535	0.033669587	-0.360302155	0.209099479	0.184637548	-0.12294287	0.246196771	0.160197079	0.089323367	0.056656429	0.097505963	0.061935326	0.532578798	0.985377765	Bacteria.Proteobacteria.Betaproteobacteria.Burkholderiales.Alcaligenaceae.Sutterella	FAM227B
272555	ENSG00000166262	rs7164283	0.205468605	0.233673865	0.937614163	0.946307413	-0.481324029	0.279284753	-0.010731918	-0.005724604	0.376348748	0.232324644	0.136586431	0.084676924	0.241995932	0.137836883	0.89727097	0.998304349	Bacteria.Firmicutes.Erysipelotrichia.Erysipelotrichales.Erysipelotrichaceae.Clostridium_innocuum_group	FAM227B
272556	ENSG00000166262	rs7164283	0.036377244	0.039896919	0.014863608	0.096518818	-0.512322615	0.3222506	-0.19348358	0.08974758	0.239753998	0.153678936	0.077322083	0.053219334	0.040545206	0.017451692	0.396307121	0.778226454	Bacteria.Firmicutes.Negativicutes.Selenomonadales.Veillonellaceae.Dialister	FAM227B
272557	ENSG00000166262	rs7164283	0.090870427	0.087682437	0.930656995	0.620939509	-0.46403628	0.295105797	0.013159043	-0.045186935	0.270370666	0.170200814	0.150636725	0.090938574	0.071642688	0.029842164	0.998525812	0.997174658	Bacteria.Proteobacteria.Deltaproteobacteria.Desulfovibrionales.Desulfovibrionaceae	FAM227B
272558	ENSG00000166262	rs7164283	0.862621131	0.771566248	0.069050394	0.176742703	0.063318873	0.063839145	-0.340648932	0.154560871	0.364476633	0.218971676	0.184264238	0.113173959	0.544901643	0.322398792	0.933709887	0.933837527	Bacteria.Firmicutes.Bacilli	FAM227B
272559	ENSG00000166262	rs7164283	0.135031531	0.115355502	0.696083001	0.722689805	-0.413822691	0.268142302	0.077824198	-0.041768272	0.27344333	0.16801639	0.198353855	0.117192494	0.107157628	0.043392044	0.998043854	0.98261409	Bacteria.Firmicutes.Clostridia.Clostridiales.Ruminococcaceaencultured	FAM227B
272560	ENSG00000166262	rs7164283	0.265438695	0.250892596	0.314207092	0.597920645	-0.321153296	0.244032171	0.090096341	-0.036272377	0.285899695	0.210642164	0.088827365	0.068438981	0.275408009	0.149690879	0.810730403	0.958541507	Bacteria.Bacteroidetes.Bacteroidia.Bacteroidales.Prevotellaceae.Prevotella_9	FAM227B
272561	ENSG00000166262	rs7164283	0.762418473	0.613160992	0.014274018	0.023717838	-0.085537735	0.088310579	0.283686479	-0.160257403	0.281764585	0.173833834	0.112662527	0.069193169	0.324235274	0.203661209	0.425873039	0.890275484	Bacteria.Firmicutes.Negativicutes.Selenomonadales.Acidaminococcaceae.Phascolarctobacterium	FAM227B
272562	ENSG00000166262	rs7164283	0.092068052	0.076591208	0.998507568	0.768404416	-0.445691465	0.296693861	-0.000379173	-0.037715975	0.260664711	0.164881499	0.201935242	0.127549592	0.072445456	0.030900321	0.845137199	0.917221068	Bacteria.Actinobacteria.Actinobacteria	FAM227B
272563	ENSG00000166262	rs7164283	0.075602099	0.098112265	0.611062813	0.547892415	-0.452436888	0.274454019	-0.078686054	0.054265607	0.250565848	0.163541713	0.153975971	0.089831664	0.062693642	0.041525544	0.920233673	0.989428248	Bacteria.Proteobacteria.Gammaproteobacteria.Pasteurellales.Pasteurellaceae.Haemophilus	FAM227B
272564	ENSG00000166262	rs7164283	0.062213969	0.045887927	0.468701723	0.314461471	-0.55919133	0.368910848	-0.077843034	0.065656041	0.294709106	0.181244163	0.1068002	0.0647656	0.064983636	0.024077993	0.955858825	0.966245262	Bacteria.Firmicutes.Clostridia.Clostridiales.Lachnospiraceae.Tyzzerella	FAM227B
272565	ENSG00000166262	rs7164283	0.141308691	0.133007892	0.563346339	0.71995267	-0.399056945	0.257155224	-0.067328802	0.026442002	0.267993156	0.16902461	0.115913129	0.07343313	0.085989985	0.044225824	0.975933082	0.880230945	Bacteria.Bacteroidetes.Bacteroidia.Bacteroidales.Rikenellaceae.Alistipes	FAM227B
272566	ENSG00000166262	rs7164283	0.034100042	0.051504184	0.238074219	0.406277278	-0.594687267	0.351107528	0.140793127	-0.062673247	0.274738529	0.176987123	0.11823701	0.074977576	0.049707352	0.030383803	0.647054758	0.829471463	Bacteria.Firmicutes.Clostridia.Clostridiales.Lachnospiraceae.Roseburia	FAM227B
272567	ENSG00000166262	rs7164283	0.630457187	0.743019732	0.238596773	0.200765941	-0.166064397	0.0756361	-0.232832448	0.155424162	0.343555279	0.229717217	0.195751066	0.120252435	0.404022537	0.378192266	0.80545687	0.768606268	Bacteria.Firmicutes.Erysipelotrichia.Erysipelotrichales	FAM227B
272568	ENSG00000166262	rs7164283	0.056086131	0.054158575	0.001092633	0.002510277	-0.449272025	0.293519531	-0.520349038	0.285040683	0.230971654	0.149673692	0.152230046	0.090655525	0.070081536	0.023418515	0.901578157	0.636791801	Bacteria.Firmicutes.Negativicutes.Selenomonadales.Veillonellaceae.Veillonella	FAM227B
272569	ENSG00000166262	rs7164283	0.107592375	0.194029734	0.665399658	0.961214393	-0.550904183	0.292578937	-0.043360741	0.003261019	0.337639267	0.222948975	0.09980577	0.066800145	0.156377749	0.111241446	0.879446732	0.998607976	Bacteria.Firmicutes.Clostridia.Clostridiales.Lachnospiraceae.Tyzzerella_4	FAM227B
272570	ENSG00000166262	rs7164283	0.763630683	0.95836361	0.156746472	0.128694023	-0.102302373	-0.013706593	0.256712183	-0.182721773	0.338770908	0.261531735	0.17918543	0.118738808	0.51598234	0.447431249	0.722632096	0.787452809	Bacteria.Firmicutes.Clostridia.Clostridiales.Ruminococcaceae.Ruminiclostridium_9	FAM227B
272571	ENSG00000166262	rs7164283	0.985537723	0.847363591	0.125802634	0.177961641	-0.006922527	0.045395934	0.194505692	-0.10491835	0.380428858	0.234904402	0.125421912	0.077043748	0.553252653	0.372205141	0.981446852	0.925873833	Bacteria.Proteobacteria.Gammaproteobacteria.Enterobacteriales.Enterobacteriaceae.Citrobacter	FAM227B
272572	ENSG00000166262	rs7164283	0.273758103	0.230575673	0.091754051	0.311168766	-0.301069704	0.244671313	0.217228556	-0.089516596	0.272762395	0.202170291	0.126921701	0.087699016	0.251587504	0.117890497	0.409082644	0.903400319	Bacteria.Firmicutes.Clostridia.Clostridiales.Christensenellaceae	FAM227B
272573	ENSG00000166262	rs7164283	0.187495008	0.288702918	0.769948982	0.940466249	-0.55689222	0.283880146	-0.041751492	-0.006980916	0.418071012	0.265378659	0.142173522	0.093112068	0.245803906	0.191993348	0.997329664	0.927434709	Bacteria.Firmicutes.Negativicutes.Selenomonadales.Veillonellaceae.Megasphaera	FAM227B
272574	ENSG00000166262	rs7164283	0.440578533	0.586042556	0.602315661	0.435238171	-0.298717016	0.134782355	0.090652009	-0.083533242	0.384957372	0.246264878	0.173121757	0.106396109	0.481324416	0.352683568	0.948905015	0.966332496	Bacteria.Firmicutes.Clostridia.Clostridiales.Ruminococcaceae.Ruminococcaceae_NK4A214_group	FAM227B
272575	ENSG00000166262	rs7164283	0.636294148	0.671841685	0.154897403	0.143440186	0.26626432	-0.141002459	-0.240506464	0.142347771	0.560414952	0.331341918	0.167113305	0.096116517	0.801410952	0.475825844	0.998803525	0.997226571	Bacteria.Firmicutes.Clostridia.Clostridiales.Lachnospiraceae.Eubacterium_rectale_group	FAM227B
272576	ENSG00000166262	rs7164283	0.087271932	0.082278106	0.878996244	0.701948658	-0.481523952	0.328770861	0.012224794	-0.020954214	0.277348538	0.186283012	0.079983139	0.054513771	0.121151205	0.051624947	0.997282517	0.999171204	Bacteria.Proteobacteria.Gammaproteobacteria.Enterobacteriales.Enterobacteriaceae	FAM227B
272577	ENSG00000166262	rs7164283	0.129575226	0.114350844	0.023065267	0.028723206	1.081270647	-0.930751131	-0.295238471	0.226155889	0.70429463	0.581559898	0.126849603	0.101098414	0.997454612	0.764635122	0.997650199	0.999159905	Bacteria.Firmicutes.Clostridia.Clostridiales	FAM227B
272578	ENSG00000166262	rs7164283	0.294768771	0.603885147	0.844406187	0.403521644	-0.381064816	0.123444356	0.041281248	-0.111560031	0.360774968	0.236771933	0.20950028	0.1326773	0.307313697	0.261840461	0.998820086	0.961415255	Bacteria.Firmicutes.Clostridia.Clostridiales.Family_XIII	FAM227B
272579	ENSG00000166262	rs7164283	0.069680308	0.079413153	0.566027554	0.652551932	-0.55635783	0.333490091	-0.113434417	0.055893358	0.301644632	0.187139323	0.196641656	0.12357324	0.107554237	0.045446531	0.999739884	0.90219363	Bacteria.Actinobacteria.Coriobacteriia.Coriobacteriales.Coriobacteriaceae	FAM227B
272580	ENSG00000166262	rs7164283	0.774043972	0.808413735	0.014664231	0.020568999	0.094028684	-0.051675028	0.31354874	-0.19381869	0.326162885	0.212250309	0.125041547	0.081648087	0.506844314	0.417165566	0.999878354	0.869792192	Bacteria.Bacteroidetes.Bacteroidia.Bacteroidales.Porphyromonadaceae.Barnesiella	FAM227B
272581	ENSG00000166262	rs7164283	0.111405579	0.121701622	0.483828586	0.70802321	-0.409317823	0.255431451	0.13398599	-0.043924643	0.253628833	0.162887019	0.190269143	0.116771278	0.079118425	0.038344344	0.999276643	0.988728768	Bacteria.Firmicutes.Clostridia.Clostridiales.Ruminococcaceae.Ruminiclostridium_5	FAM227B
272582	ENSG00000166262	rs7164283	0.621494034	0.958165622	6.03E-05	0.002038173	0.128460456	0.009310267	-0.450150026	0.230970969	0.258938229	0.176805109	0.104896677	0.071861435	0.468955847	0.349591168	0.100813004	0.645967896	Bacteria.Firmicutes.Negativicutes.Selenomonadales.Veillonellaceae	FAM227B
272583	ENSG00000166262	rs7164283	0.211648295	0.099466891	0.951630018	0.48694312	-0.421958315	0.338692265	0.007072232	0.049418178	0.334497534	0.202649684	0.116138936	0.070681677	0.185391638	0.06120151	0.964376561	0.99789802	Bacteria.Verrucomicrobia	FAM227B
272584	ENSG00000166262	rs7164283	0.015662901	0.037118937	0.094683173	0.323106588	-0.774844495	0.432189377	-0.225969177	0.090144358	0.312200735	0.203079749	0.133241606	0.090537108	0.034810854	0.024994555	0.945687051	0.8458603	Bacteria.Firmicutes.Bacilli.Lactobacillales.Carnobacteriaceae.Granulicatella	FAM227B
272585	ENSG00000166262	rs7164283	0.226119152	0.268506323	0.499988635	0.309690514	-0.354604037	0.204588363	0.084048323	-0.083999812	0.290182336	0.183313408	0.123910073	0.082041201	0.124078391	0.06701153	0.990263512	0.935449612	Bacteria.Proteobacteria.Gammaproteobacteria.Pseudomonadales	FAM227B
272586	ENSG00000166262	rs7164283	0.172646131	0.174039261	0.911490147	0.939978688	-0.491820563	0.293932209	-0.014241427	-0.005948395	0.356670766	0.213862919	0.127619556	0.078694484	0.151954044	0.066267664	0.97257792	0.979585985	Bacteria.Firmicutes.Erysipelotrichia.Erysipelotrichales.Erysipelotrichaceae.Erysipelatoclostridium	FAM227B
272587	ENSG00000166262	rs7164283	0.159605068	0.20690116	0.026937119	0.045516045	0.941354881	-0.645669994	-0.312749961	0.203542279	0.661668299	0.506467978	0.138158471	0.099822443	0.954184916	0.637556228	0.999826541	0.999832315	Bacteria.Firmicutes.Clostridia.Clostridiales.Lachnospiraceae	FAM227B
272588	ENSG00000166262	rs7164283	0.865621052	0.663688968	0.246559578	0.457028373	-0.069867854	0.118500133	0.192823929	-0.084111177	0.411243419	0.271278537	0.164907787	0.112415572	0.592358137	0.358449339	0.998891856	0.999590371	Bacteria.Firmicutes.Bacilli.Bacillales.Staphylococcaceae.Staphylococcus	FAM227B
272589	ENSG00000166262	rs7164283	0.076913856	0.109790579	0.930623343	0.824443997	-0.4513432	0.267036371	-0.009026251	-0.016308203	0.251105962	0.164703153	0.103276786	0.073219572	0.061181668	0.043343593	0.968802863	0.997181136	Bacteria.Bacteroidetes.Bacteroidia.Bacteroidales.Prevotellaceae	FAM227B
272590	ENSG00000166262	rs7164283	0.138118763	0.220306814	0.020639296	0.034912281	0.976661365	-0.481950275	-0.29801564	0.161352983	0.650540961	0.38941508	0.12561474	0.074891132	0.725597512	0.435318554	0.999973618	0.989705988	Bacteria.Bacteroidetes.Bacteroidia.Bacteroidales.Bacteroidaceae.Bacteroides	FAM227B
272591	ENSG00000166262	rs7164283	0.382847293	0.279035983	0.09972372	0.21757367	-0.24409281	0.204855965	0.209136293	-0.097160173	0.277815915	0.187664712	0.125229441	0.078035493	0.351090509	0.140543188	0.996596763	0.999791394	Bacteria.Firmicutes.Clostridia.Clostridiales.Ruminococcaceae.Ruminococcaceae_UCG_005	FAM227B
272592	ENSG00000166262	rs7164283	0.057062131	0.059926703	0.246060352	0.319264557	-0.483344874	0.3060325	0.123445288	-0.068073776	0.249500056	0.15982864	0.10546078	0.067825569	0.048943092	0.026980272	0.998277807	0.999325446	Bacteria.Bacteroidetes.Bacteroidia.Bacteroidales.Porphyromonadaceae.Parabacteroides	FAM227B
272593	ENSG00000166262	rs7164283	0.119445302	0.135613916	0.510222592	0.509428403	-0.409824742	0.2543673	0.101979401	-0.066809474	0.259729371	0.168334438	0.154014952	0.100709575	0.094569015	0.048249456	0.944382312	0.993717266	Bacteria.Actinobacteria.Actinobacteria.Bifidobacteriales.Bifidobacteriaceae	FAM227B
272594	ENSG00000166262	rs7164283	0.544547242	0.355300584	0.031581325	0.019466217	0.241246723	-0.256001687	0.394339903	-0.294559608	0.396037234	0.274976094	0.179479195	0.122941684	0.53041391	0.252941845	0.8927069	0.574708726	Bacteria.Firmicutes.Clostridia.Clostridiales.Ruminococcaceae.Ruminococcaceae_UCG_013	FAM227B
272595	ENSG00000166262	rs7164283	0.070295417	0.086928079	0.818596343	0.890659322	-0.466726648	0.282001398	0.03533283	0.01267655	0.253619458	0.162246642	0.15343329	0.091852532	0.056432849	0.034759674	0.782896104	0.985398796	Bacteria.Firmicutes.Clostridia.Clostridiales.Lachnospiraceae.Dorea	FAM227B
272596	ENSG00000166262	rs7164283	0.194834574	0.209650305	0.516203338	0.534242267	-0.370793164	0.23291909	-0.133453294	0.083620138	0.283066117	0.183824531	0.204439871	0.13381953	0.157973696	0.081359392	0.81429992	0.952156213	Bacteria.Actinobacteria	FAM227B
272597	ENSG00000166262	rs7164283	0.252887361	0.239996362	0.982079415	0.955335703	-0.463907218	0.29908249	-0.003716618	0.005635064	0.402137761	0.252208255	0.164826928	0.10022494	0.343940902	0.187549872	0.974710682	0.997513341	Bacteria.Firmicutes.Clostridia.Clostridiales.Lachnospiraceae.Eubacterium_xylanophilum_group	FAM227B
272598	ENSG00000166262	rs7164283	0.075271084	0.102978354	0.279415293	0.996096234	-0.434274614	0.255228233	0.103244232	0.000294614	0.240228206	0.154322979	0.094655435	0.05998437	0.066442614	0.03141056	0.675543817	0.935625139	Bacteria.Firmicutes.Clostridia.Clostridiales.Lachnospiraceae.Lachnospiraceae_NK4A136_group	FAM227B
272599	ENSG00000166262	rs7164283	0.07026447	0.10356652	0.624640491	0.852508208	-0.472318232	0.28147095	-0.076644995	0.019256498	0.256628903	0.170487152	0.155901293	0.103163223	0.066114788	0.038632756	0.907684411	0.997132292	Bacteria.Firmicutes.Bacilli.Bacillales	FAM227B
272600	ENSG00000166262	rs7164283	0.111647546	0.103836051	0.912564609	0.736039757	-0.439683657	0.282097315	-0.017002188	-0.031218776	0.272632531	0.171002646	0.154239297	0.092213125	0.081530908	0.036467408	0.997604342	0.996621608	Bacteria.Proteobacteria.Deltaproteobacteria	FAM227B
272601	ENSG00000166262	rs7164283	0.054343884	0.063785255	0.340170978	0.557071554	-0.488007991	0.29988651	-0.126163892	0.046791921	0.249045769	0.15901953	0.131299701	0.07927514	0.051560424	0.025790278	0.876131463	0.906431237	Bacteria.Fusobacteria.Fusobacteriia.Fusobacteriales.Fusobacteriaceae.Fusobacterium	FAM227B
272602	ENSG00000166262	rs7164283	0.031189698	0.034327286	0.103151392	0.128275271	-0.558007386	0.350021	0.274118975	-0.150199985	0.253362991	0.161917622	0.165830221	0.097496182	0.034284375	0.01707296	0.938496413	0.997201293	Bacteria.Firmicutes.Clostridia.Clostridiales.Lachnospiraceae.Coprococcus_1	FAM227B
272603	ENSG00000166262	rs7164283	0.490499581	0.398674689	0.005698201	0.00756416	-0.178088211	0.136205809	0.319452283	-0.190494696	0.25681582	0.160320547	0.111716848	0.069095184	0.265891183	0.126016893	0.654073366	0.81517302	Bacteria.Firmicutes.Negativicutes.Selenomonadales.Acidaminococcaceae	FAM227B
272604	ENSG00000166262	rs7164283	0.092323992	0.11252975	0.930226215	0.81550558	-0.464503226	0.277676246	0.010120621	0.016699926	0.271885295	0.172609605	0.115137574	0.071282536	0.080246363	0.037539157	0.999296249	0.977793214	Bacteria.Bacteroidetes.Bacteroidia.Bacteroidales.Porphyromonadaceae	FAM227B
272605	ENSG00000166262	rs7164283	0.840920204	0.566354163	0.051696726	0.141540401	-0.062259304	0.110166594	-0.368723361	0.174715132	0.308946308	0.19113792	0.186024753	0.117402263	0.47905388	0.199394174	0.976314705	0.946394015	Bacteria.Firmicutes.Bacilli.Lactobacillales.Streptococcaceae.Streptococcus	FAM227B
272606	ENSG00000166262	rs7164283	0.939941352	0.712676896	0.015930631	0.067111184	0.023073073	0.073185825	0.371597382	-0.185180957	0.305055865	0.197865547	0.150125417	0.099447721	0.6024105	0.28490049	0.666918662	0.942166966	Bacteria.Firmicutes.Clostridia.Clostridiales.Lachnospiraceae.Lachnospiraceae_ND3007_group	FAM227B
272607	ENSG00000166262	rs7164283	0.528814912	0.88624628	0.391126154	0.253536537	-0.222005593	0.037589676	0.136568564	-0.126938332	0.350600627	0.261733347	0.158186671	0.110188574	0.511475593	0.403948878	0.998832683	0.952013219	Bacteria.Firmicutes.Clostridia.Clostridiales.Ruminococcaceae.Eubacterium_coprostanoligenes_group	FAM227B
272608	ENSG00000166262	rs7164283	0.559355807	0.527185677	0.056489285	0.037970427	0.269369524	-0.170094806	0.298115767	-0.200608179	0.459030875	0.267559056	0.15352011	0.094698806	0.490214711	0.299028889	0.997594253	0.968019235	Bacteria.Firmicutes.Erysipelotrichia.Erysipelotrichales.Erysipelotrichaceae.Faecalitalea	FAM227B
272609	ENSG00000166262	rs7164283	0.106080387	0.340483886	0.659353747	0.680582205	-0.486728026	0.192706698	0.056025427	0.033029072	0.296997119	0.200682211	0.126514719	0.079871746	0.143948784	0.160322892	0.601395134	0.968472113	Bacteria.Firmicutes.Clostridia.Clostridiales.Lachnospiraceae.Anaerostipes	FAM227B
272610	ENSG00000166262	rs7164283	0.141785994	0.133542865	0.559996252	0.709759539	-0.39866123	0.256876789	-0.067898503	0.027413973	0.268053989	0.169078571	0.1158948	0.073335938	0.085698146	0.043585443	0.97729231	0.895945293	Bacteria.Bacteroidetes.Bacteroidia.Bacteroidales.Rikenellaceae	FAM227B
272611	ENSG00000166262	rs7164283	0.913167413	0.911076177	0.346467198	0.335529832	-0.054304612	0.033993722	0.159576471	-0.105444268	0.496070906	0.3031987	0.168268634	0.108679977	0.605148408	0.434669679	0.997947728	0.9977362	Bacteria.Actinobacteria.Actinobacteria.Micrococcales	FAM227B
272612	ENSG00000166262	rs7164283	0.55535778	0.084476535	0.149887259	0.014021449	0.367624503	-0.766844167	-0.193309633	0.234415859	0.620127105	0.437676781	0.132662152	0.092840507	0.910069696	0.384228077	0.999135888	0.807002174	Bacteria.Firmicutes.Clostridia.Clostridiales.Ruminococcaceae	FAM227B
272613	ENSG00000166262	rs7164283	0.092382284	0.100374901	0.982735678	0.867241287	-0.464319427	0.305550462	0.001699399	-0.009315577	0.271827424	0.183320433	0.078231388	0.055507367	0.107626355	0.045055728	0.999492402	0.999741582	Bacteria.Proteobacteria.Gammaproteobacteria.Enterobacteriales.Enterobacteriaceae.Escherichia_Shigella	FAM227B
272614	ENSG00000166262	rs7164283	0.95742842	0.966602544	0.154678055	0.144297544	-0.020860946	-0.011023747	0.248346767	-0.162094358	0.389289764	0.262274338	0.172467889	0.109688161	0.735299342	0.581439326	0.713077196	0.91130874	Bacteria.Firmicutes.Clostridia.Clostridiales.Ruminococcaceae.Anaerotruncus	FAM227B
272615	ENSG00000166262	rs7164283	0.134422882	0.141558016	0.772369117	0.658908047	-0.535101463	0.37727533	0.028448604	-0.030899786	0.353020135	0.25352681	0.097934451	0.069679379	0.300031251	0.126238778	0.996566686	0.997858307	Bacteria.Proteobacteria.Gammaproteobacteria	FAM227B
272616	ENSG00000166262	rs7164283	0.489483378	0.273359631	0.43387413	0.768815166	-0.243488656	0.232038085	0.113373613	-0.026109807	0.350303709	0.210045132	0.143973614	0.088460929	0.48165639	0.19130631	0.99991226	0.996838275	Bacteria.Actinobacteria.Coriobacteriia.Coriobacteriales.Coriobacteriaceae.Collinsella	FAM227B
272617	ENSG00000166262	rs7164283	0.276404301	0.386663266	0.078345885	0.127147398	-0.28934658	0.170239709	0.198921682	-0.119215148	0.263604027	0.195330451	0.111218953	0.077150755	0.23809098	0.214079997	0.428908581	0.79872412	Bacteria.Firmicutes.Clostridia.Clostridiales.Lachnospiraceae.Lachnospiraceae_UCG_010	FAM227B
272618	ENSG00000166262	rs7164283	0.999535069	0.747587222	0.157929018	0.079308739	0.000232426	-0.083417617	0.281777853	-0.221234412	0.397343529	0.258105369	0.19725109	0.124102412	0.632861383	0.347954924	0.99792254	0.986607256	Bacteria.Firmicutes.Clostridia.Clostridiales.Family_XIII.Family_XIII_AD3011_group	FAM227B
272619	ENSG00000166262	rs7164283	0.274506727	0.230499395	0.091339151	0.311641374	-0.300690953	0.244981703	0.217582554	-0.0894904	0.272848553	0.202393278	0.126962377	0.087759708	0.253266782	0.119893922	0.40944261	0.904085034	Bacteria.Firmicutes.Clostridia.Clostridiales.Christensenellaceae.Christensenellaceae_R_7_group	FAM227B
272620	ENSG00000166262	rs7164283	0.061978969	0.180845064	0.312548747	0.782187731	-0.671958057	0.333964023	-0.11316827	0.022398689	0.353813129	0.246890815	0.111189618	0.080682078	0.112838001	0.100880129	0.99714486	0.996602117	Bacteria.Firmicutes.Clostridia.Clostridiales.Clostridiaceae_1.Clostridium_sensu_stricto_1	FAM227B
272621	ENSG00000166262	rs7164283	0.098409957	0.179208202	0.727837495	0.869963085	-0.529694133	0.271029628	0.040292243	0.011982615	0.315919725	0.199602862	0.115282614	0.072907684	0.134121013	0.09393133	0.814491332	0.996359602	Bacteria.Proteobacteria.Betaproteobacteria	FAM227B
272622	ENSG00000166262	rs7164283	0.089238928	0.059684127	0.914713791	0.600875512	-0.482788717	0.371060818	-0.014236244	0.044499465	0.279841082	0.193601329	0.132415111	0.084645671	0.131021804	0.051850538	0.849657231	0.934985559	Bacteria.Bacteroidetes.Bacteroidia.Bacteroidales.Porphyromonadaceae.Odoribacter	FAM227B
272623	ENSG00000166262	rs7164283	0.630690685	0.74374217	0.237929303	0.199537964	-0.165890257	0.075325707	-0.233176455	0.155907693	0.34342996	0.229443601	0.195758726	0.120293574	0.402630085	0.373060887	0.792917082	0.769192295	Bacteria.Firmicutes.Erysipelotrichia.Erysipelotrichales.Erysipelotrichaceae	FAM227B
272624	ENSG00000166262	rs7164283	0.079059005	0.101953584	0.598163424	0.533402511	-0.447109269	0.271402409	-0.080349713	0.055277883	0.250594213	0.163603575	0.151705209	0.088280708	0.061302372	0.042674486	0.919978938	0.987424055	Bacteria.Proteobacteria.Gammaproteobacteria.Pasteurellales.Pasteurellaceae	FAM227B
272625	ENSG00000166262	rs7164283	0.191693613	0.388357684	0.965613804	0.517409657	-0.430152257	0.184605059	-0.006009446	0.057371888	0.326042997	0.21257492	0.138861692	0.088143281	0.210326864	0.173019898	0.968628424	0.997216401	Bacteria.Firmicutes.Clostridia.Clostridiales.Ruminococcaceae.Subdoligranulum	FAM227B
272626	ENSG00000166262	rs7164283	0.04696662	0.063097062	0.385154423	0.577806036	-0.58897599	0.347338835	0.124567801	-0.050492477	0.290836202	0.183690446	0.142471318	0.090260598	0.051957971	0.02939179	0.999694213	0.908466096	Bacteria.Firmicutes.Clostridia.Clostridiales.Lachnospiraceaencultured	FAM227B
272627	ENSG00000166262	rs7164283	0.56303708	0.835885017	0.351223233	0.2280862	-0.206597701	0.051057092	-0.160483624	0.138470917	0.355395728	0.245475428	0.170914856	0.113800751	0.406462226	0.371621675	0.99759175	0.986746924	Bacteria.Firmicutes.Clostridia.Clostridiales.Lachnospiraceae.Lachnospiraceae_UCG_008	FAM227B
272628	ENSG00000166262	rs7164283	0.553473268	0.575928323	0.843565161	0.882445473	-0.351286317	0.231349939	-0.026621337	0.014098955	0.589746595	0.411524299	0.134365983	0.094973013	0.806259403	0.594676763	0.999330493	0.997562661	Bacteria.Proteobacteria	FAM227B
272629	ENSG00000166262	rs7164283	0.880858605	0.952329636	0.036856265	0.068119682	0.051160104	0.013227369	0.309153408	-0.169621764	0.33999862	0.220409406	0.145058232	0.091436013	0.583072367	0.414892977	0.981084248	0.998600531	Bacteria.Firmicutes.Clostridia.Clostridiales.Ruminococcaceae.Ruminiclostridium_6	FAM227B
272630	ENSG00000166262	rs7164283	0.430957255	0.828406524	0.020549891	0.01199209	-0.204527772	0.040808635	0.284584725	-0.210135777	0.258082039	0.187522026	0.119865323	0.081292008	0.257785668	0.271263961	0.686873761	0.64725575	Bacteria.Firmicutes.Clostridia.Clostridiales.Ruminococcaceae.Ruminococcaceae_UCG_003	FAM227B
272631	ENSG00000166262	rs7164283	0.069298047	0.068494124	0.546443628	0.558203708	-0.555605484	0.344104845	-0.120991588	0.073796071	0.300813441	0.185750815	0.199565466	0.125386507	0.105780083	0.039397606	0.999005033	0.925431572	Bacteria.Actinobacteria.Coriobacteriia.Coriobacteriales	FAM227B
272632	ENSG00000166262	rs7164283	0.452583157	0.892657626	0.814824086	0.336188531	-0.371711203	0.041426012	-0.026679151	0.068932438	0.49190306	0.305790959	0.113451215	0.071145335	0.537944386	0.523811937	0.98776731	0.870964126	Bacteria.Firmicutes.Clostridia.Clostridiales.Ruminococcaceae.Faecalibacterium	FAM227B
272633	ENSG00000166262	rs7164283	0.775391631	0.619603935	0.094455771	0.154789386	-0.093176101	0.101427661	0.212337124	-0.114873919	0.325199987	0.203343205	0.12511535	0.079797674	0.543448039	0.260241695	0.999985325	0.999758873	Bacteria.Firmicutes.Clostridia.Clostridiales.Ruminococcaceae.Ruminococcaceae_UCG_014	FAM227B
272634	ENSG00000166262	rs7164283	0.019461566	0.042669602	0.118390087	0.350826396	-0.748279899	0.420989224	-0.214255735	0.085658837	0.312300534	0.203619292	0.135390895	0.091150921	0.041877625	0.026715609	0.991744893	0.873607821	Bacteria.Firmicutes.Bacilli.Lactobacillales.Carnobacteriaceae	FAM227B
272635	ENSG00000166262	rs7164283	0.055169898	0.063793103	0.292451845	0.466896189	-0.485763221	0.299752064	-0.138913238	0.057912438	0.248771382	0.158953065	0.130881698	0.079132556	0.051159619	0.026226139	0.844584675	0.902866002	Bacteria.Fusobacteria.Fusobacteriia.Fusobacteriales	FAM227B
272636	ENSG00000166262	rs7164283	0.030659211	0.029198489	0.15787332	0.109718809	-0.569114457	0.36846411	-0.151570576	0.107076999	0.257560633	0.165221273	0.106088513	0.066029527	0.039088057	0.015636946	0.886764336	0.760849002	Bacteria.Proteobacteria.Betaproteobacteria.Burkholderiales.Alcaligenaceae.Parasutterella	FAM227B
272637	ENSG00000166262	rs7164283	0.079677413	0.13504843	0.715569068	0.902954914	-0.500873013	0.275921911	-0.043686315	-0.009702908	0.281319905	0.182330092	0.119368308	0.079268035	0.086303542	0.040103924	0.645166232	0.995873021	Bacteria.Firmicutes.Clostridia.Clostridiales.Peptostreptococcaceae.Intestinibacter	FAM227B
272638	ENSG00000166262	rs7164283	0.066926506	0.072324291	0.810906619	0.932415417	-0.47377321	0.294962943	-0.043182936	0.009083629	0.254253908	0.161465715	0.179755303	0.106696228	0.060269019	0.031165648	0.999670759	0.996530704	Bacteria.Firmicutes.Clostridia.Clostridiales.Ruminococcaceae.Flavonifractor	FAM227B
272639	ENSG00000166262	rs7164283	0.042614256	0.10794876	0.239967142	0.598659753	-0.717251994	0.381857927	-0.128981559	0.040233618	0.346816691	0.234275659	0.108759861	0.076066908	0.085080755	0.060611987	0.952805104	0.99999132	Bacteria.Firmicutes.Clostridia.Clostridiales.Clostridiaceae_1	FAM227B
272640	ENSG00000166262	rs7164283	0.076055897	0.097103217	0.804574991	0.453138997	-0.464135606	0.275472641	0.035156353	-0.064943034	0.257453083	0.163644695	0.141506756	0.086048439	0.069584423	0.036914678	0.995339941	0.95533137	Bacteria.Proteobacteria.Deltaproteobacteria.Desulfovibrionales.Desulfovibrionaceae.Bilophila	FAM227B
272641	ENSG00000166262	rs7164283	0.204130026	0.451855211	0.001740304	0.014338884	0.470952634	-0.198105853	-0.467753233	0.249416977	0.367138813	0.261739296	0.143195817	0.099121992	0.432194027	0.394938082	0.627580849	0.583203828	Bacteria.Firmicutes.Negativicutes.Selenomonadales	FAM227B
272642	ENSG00000166262	rs7164283	0.048423909	0.075798205	0.358475012	0.699403345	-0.533728876	0.310008742	-0.12340136	0.033542502	0.265340711	0.171805077	0.133431357	0.086485919	0.058568969	0.028116386	0.572430487	0.877807854	Bacteria.Firmicutes.Clostridia.Clostridiales.Peptostreptococcaceae	FAM227B
272643	ENSG00000166262	rs7164283	0.313351908	0.20545274	0.297420786	0.522020897	-0.296588245	0.245551864	-0.145783452	0.055536016	0.291890539	0.191990958	0.138787599	0.086273355	0.249476003	0.092725219	0.643466152	0.940799143	Bacteria.Firmicutes.Clostridia.Clostridiales.Lachnospiraceae.Lachnoclostridium	FAM227B
272644	ENSG00000166262	rs7164283	0.068928583	0.072807758	0.008804704	0.010311187	1.251487595	-0.814168389	-0.338990247	0.21787688	0.676651658	0.446457647	0.125502891	0.082463458	0.843534211	0.361434635	0.997675757	0.922677865	Bacteria.Bacteroidetes	FAM227B
272645	ENSG00000166262	rs7164283	0.166440521	0.348484739	0.868583482	0.58026108	-0.419238673	0.197610132	0.019556149	-0.045076626	0.299579666	0.209253781	0.117727838	0.081103388	0.204052079	0.203403707	0.773796496	0.992887087	Bacteria.Firmicutes.Clostridia.Clostridiales.Ruminococcaceae.Ruminococcus_1	FAM227B
272646	ENSG00000166262	rs7164283	0.088344922	0.100997202	0.830372996	0.959906282	-0.481685847	0.293375936	0.031186112	-0.004418524	0.278403131	0.176344909	0.144993076	0.087555521	0.071657092	0.038546515	0.997117901	0.95817688	Bacteria.Firmicutes.Clostridia.Clostridiales.Lachnospiraceae.Eubacterium_hallii_group	FAM227B
272647	ENSG00000166262	rs7164283	0.092178098	0.196614177	0.576517807	0.969118407	-0.571174025	0.285925889	0.08865483	-0.003970802	0.334169278	0.21915993	0.157943315	0.102173267	0.130504445	0.118997575	0.906603649	0.949725002	Bacteria.Firmicutes.Clostridia.Clostridiales.Lachnospiraceae.Blautia	FAM227B
272648	ENSG00000166262	rs7164283	0.119309662	0.130920462	0.628657718	0.722865759	-0.597328721	0.354280452	-0.059941949	0.027982797	0.37841981	0.231587221	0.123357545	0.078565558	0.182764082	0.088644631	0.999858829	0.957708045	Bacteria.Proteobacteria.Betaproteobacteria.Neisseriales.Neisseriaceae.Eikenella	FAM227B
272649	ENSG00000166262	rs7164283	0.120892953	0.139927355	0.515196214	0.496231857	-0.408983269	0.252004384	0.099395415	-0.068412709	0.26022951	0.168639921	0.151899901	0.099977869	0.09876894	0.045476892	0.887829699	0.98064907	Bacteria.Actinobacteria.Actinobacteria.Bifidobacteriales.Bifidobacteriaceae.Bifidobacterium	FAM227B
272650	ENSG00000166262	rs7164283	0.738972114	0.50245094	0.019236803	0.063640405	-0.093980861	0.118308348	0.44940483	-0.223170637	0.28083944	0.175428515	0.187199984	0.118273376	0.383069518	0.156399453	0.999672451	0.998587032	Bacteria.Firmicutes.Clostridia.Clostridiales.Ruminococcaceae.Butyricicoccus	FAM227B
272651	ENSG00000166262	rs7164283	0.084971276	0.269169738	0.608653657	0.76492874	-0.478095175	0.211928387	-0.062406621	-0.024768079	0.27331726	0.190155978	0.121297762	0.082485764	0.096161594	0.115136094	0.981744939	0.998719086	Bacteria.Firmicutes.Bacilli.Bacillales.Family_XI.Gemella	FAM227B
272652	ENSG00000166262	rs7164283	0.813056271	0.511227368	0.060279149	0.184442209	-0.073348802	0.12696247	-0.355011028	0.157261888	0.308904996	0.192203623	0.185670465	0.117232662	0.49465176	0.186404937	0.981698993	0.959357679	Bacteria.Firmicutes.Bacilli.Lactobacillales.Streptococcaceae	FAM227B
272653	ENSG00000166262	rs7164283	0.196191797	0.502746764	0.608825484	0.281379477	-0.370037186	0.132683643	0.063812536	-0.088526518	0.283359496	0.196881057	0.124090015	0.08149721	0.227289971	0.250312948	0.860407694	0.97362172	Bacteria.Firmicutes.Clostridia.Clostridiales.Ruminococcaceae.Ruminococcus_2	FAM227B
272654	ENSG00000166262	rs7164283	0.063269647	0.072330847	0.463902981	0.590023676	-0.474674367	0.300287033	0.089538885	-0.041185452	0.251200614	0.164384049	0.121526144	0.076060006	0.059420013	0.029729038	0.911615867	0.943485012	Bacteria.Firmicutes.Clostridia.Clostridiales.Ruminococcaceae.Ruminococcaceae_UCG_002	FAM227B
272655	ENSG00000166262	rs7164283	0.143137707	0.300727333	0.777517841	0.737558457	-0.563822455	0.241220183	-0.044515865	-0.032444811	0.380413508	0.231234497	0.156894246	0.096411061	0.199520358	0.162264631	0.835641327	0.996502544	Bacteria.Firmicutes.Clostridia.Clostridiales.Family_XI	FAM227B
272656	ENSG00000166262	rs7164283	0.983183194	0.629191578	0.038027228	0.130510228	-0.006697759	0.096205696	-0.380643347	0.173838778	0.316535828	0.198295411	0.179740802	0.113512301	0.542086915	0.235341747	0.967792983	0.950973549	Bacteria.Firmicutes.Bacilli.Lactobacillales	FAM227B
272657	ENSG00000166262	rs7164283	0.30076014	0.453877522	0.466545431	0.206141676	-0.319661734	0.148301053	0.08879179	-0.105368107	0.306449809	0.196819434	0.121230777	0.08251156	0.219842039	0.160461268	0.909281244	0.851745899	Bacteria.Proteobacteria.Gammaproteobacteria.Pseudomonadales.Pseudomonadaceae.Pseudomonas	FAM227B
272658	ENSG00000166262	rs7164283	0.193984017	0.080125216	0.995986792	0.407283267	-0.437189979	0.360255417	0.000582023	0.058373572	0.333109871	0.202648676	0.115269938	0.069984456	0.169791275	0.053376838	0.998411348	0.998439902	Bacteria.Verrucomicrobia.Verrucomicrobiae.Verrucomicrobiales.Verrucomicrobiaceae.Akkermansia	FAM227B
272659	ENSG00000166262	rs7164283	0.36529723	0.370062981	0.142206103	0.190508097	-0.256429933	0.167638498	0.199307502	-0.117709172	0.281266661	0.185725338	0.134155132	0.088978987	0.254119278	0.131455481	0.718656676	0.981481548	Bacteria.Firmicutes.Clostridia.Clostridiales.Lachnospiraceae.Eubacterium_eligens_group	FAM227B
272660	ENSG00000166262	rs7164283	0.860048813	0.960986495	0.124400043	0.151593084	0.074737507	-0.012527346	0.217306798	-0.125721236	0.422215434	0.255115403	0.139595415	0.086645419	0.525669617	0.432601698	0.998896274	0.990607199	Bacteria.Proteobacteria.Deltaproteobacteria.Desulfovibrionales.Desulfovibrionaceae.Desulfovibrio	FAM227B
272661	ENSG00000166262	rs7164283	0.111114782	0.092087974	0.020851573	0.025123771	1.188042501	-1.094082512	-0.306904545	0.247968182	0.7355458	0.639919271	0.129586468	0.108165861	0.999435429	0.931310368	0.999968393	0.999515331	Bacteria.Firmicutes	FAM227B
272662	ENSG00000166262	rs7164283	0.070061963	0.057984162	0.779663206	0.515570558	-0.457467498	0.309091427	-0.040924834	0.055645368	0.248375872	0.160158574	0.145680893	0.085115464	0.062412268	0.025244063	0.99935717	0.960853802	Bacteria.Firmicutes.Erysipelotrichia.Erysipelotrichales.Erysipelotrichaceae.Erysipelotrichaceae_UCG_003	FAM227B
272663	ENSG00000166262	rs7164283	0.469124872	0.523508622	0.120855259	0.161808885	-0.212167545	0.131511687	-0.158579628	0.097085456	0.291371002	0.205033768	0.100891255	0.0686062	0.473958034	0.272606826	0.9994853	0.999502343	Bacteria.Firmicutes.Clostridia.Clostridiales.Lachnospiraceae.Ruminococcus_gnavus_group	FAM227B
272664	ENSG00000166262	rs7164283	0.015799952	0.034783075	0.067781066	0.261329408	-0.673062198	0.380246038	0.286291445	-0.112921876	0.271563457	0.17635936	0.154133119	0.099656388	0.027012674	0.02052794	0.920183094	0.884821138	Bacteria.Firmicutes.Clostridia.Clostridiales.Lachnospiraceae.Fusicatenibacter	FAM227B
272665	ENSG00000166262	rs7164283	0.069166236	0.072930642	0.00884536	0.010334945	1.250350067	-0.813841991	-0.33878824	0.217817983	0.676630085	0.446474951	0.125507471	0.08246817	0.842349229	0.363228435	0.997187614	0.916949819	Bacteria.Bacteroidetes.Bacteroidia.Bacteroidales	FAM227B
272666	ENSG00000166263	rs1074980	0.760619846	0.747496591	0.356084646	0.262506513	0.130332424	-0.077698295	0.205921436	-0.138923574	0.425991379	0.240319612	0.221547172	0.122909384	0.319776384	0.189099967	0.998043854	0.966014349	Bacteria.Firmicutes.Clostridia.Clostridiales.Ruminococcaceaencultured	STXBP4
272667	ENSG00000166263	rs1074980	0.861606895	0.741809134	0.750743663	0.489657335	0.076579651	-0.082733537	-0.049852979	0.062663316	0.437544581	0.250050681	0.156275209	0.090189089	0.435975801	0.250298131	0.775580835	0.994680072	Bacteria.Proteobacteria.Betaproteobacteria.Burkholderiales	STXBP4
272668	ENSG00000166263	rs1074980	0.911788474	0.994573174	0.773181247	0.993843269	0.045975453	0.001575713	-0.062503565	-0.000913271	0.413392129	0.23077968	0.21596155	0.117900339	0.291851936	0.219290929	0.996960949	0.929497869	Bacteria.Bacteroidetes.Bacteroidia.Bacteroidales.Rikenellaceae	STXBP4
272669	ENSG00000166263	rs1074980	0.35892834	0.430839321	0.311943984	0.394994699	0.814665497	-0.382549301	0.330016628	-0.153550587	0.881717815	0.482593241	0.323838369	0.179325168	0.365349608	0.276356405	0.784674583	0.86731042	Bacteria.Firmicutes.Clostridia.Clostridiales.Ruminococcaceae.Ruminiclostridium_9	STXBP4
272670	ENSG00000166263	rs1074980	0.98056187	0.975304706	0.781966304	0.871711372	-0.010629824	0.00765532	-0.047726942	0.015648115	0.434607655	0.246347392	0.171737488	0.096519603	0.374419213	0.288061024	0.786153505	0.99671406	Bacteria.Firmicutes.Negativicutes.Selenomonadales.Acidaminococcaceae.Phascolarctobacterium	STXBP4
272671	ENSG00000166263	rs1074980	0.241308134	0.168442329	0.233839861	0.150676772	1.892299085	-1.214537832	-0.35297475	0.231888836	1.600229584	0.872045432	0.2937295	0.15945114	0.783567292	0.399359968	0.999973618	0.989705988	Bacteria.Bacteroidetes.Bacteroidia.Bacteroidales.Bacteroidaceae.Bacteroides	STXBP4
272672	ENSG00000166263	rs1074980	0.911209378	0.995641199	0.774556193	0.991267726	0.046276883	0.001265566	-0.06214232	-0.001296455	0.413377194	0.230773213	0.216060499	0.118002391	0.293028023	0.223398377	0.997722357	0.9130102	Bacteria.Bacteroidetes.Bacteroidia.Bacteroidales.Rikenellaceae.Alistipes	STXBP4
272673	ENSG00000166263	rs1074980	0.915578637	0.95693294	0.661615955	0.945820065	-0.046095038	0.01307247	0.105690269	-0.008910671	0.433151617	0.24113832	0.240371357	0.130617024	0.302217728	0.251888444	0.920570146	0.999005681	Bacteria.Proteobacteria.Gammaproteobacteria.Pasteurellales.Pasteurellaceae.Haemophilus	STXBP4
272674	ENSG00000166263	rs1074980	0.789159338	0.824159874	0.739351212	0.737307373	0.158682962	-0.072900137	0.066026808	-0.036921203	0.590982276	0.326764753	0.197603483	0.109603863	0.397852213	0.287391081	0.959597159	0.99789802	Bacteria.Verrucomicrobia	STXBP4
272675	ENSG00000166263	rs1074980	0.925405337	0.995437596	0.907160062	0.995057911	0.040232559	0.001362457	0.026370144	-0.000759904	0.428046339	0.237353853	0.225237661	0.122212346	0.337263522	0.194800749	0.667606245	0.999934062	Bacteria.Firmicutes.Clostridia.Clostridiales.Lachnospiraceae.Lachnospira	STXBP4
272676	ENSG00000166263	rs1074980	0.496005752	0.487985246	0.48082168	0.453874095	0.872540296	-0.481035144	-0.209279973	0.120695214	1.274452965	0.689668576	0.29515052	0.160180808	0.752318722	0.411620542	0.998803525	0.997226571	Bacteria.Firmicutes.Clostridia.Clostridiales.Lachnospiraceae.Eubacterium_rectale_group	STXBP4
272677	ENSG00000166263	rs1074980	0.923048594	0.774531799	0.972930352	0.521539508	-0.043050156	0.071758586	-0.00499013	0.053273675	0.443953317	0.249467203	0.146491936	0.082662939	0.314895869	0.187359442	0.820861576	0.993577312	Bacteria.Proteobacteria.Betaproteobacteria.Burkholderiales.Alcaligenaceae.Sutterella	STXBP4
272678	ENSG00000166263	rs1074980	0.859543716	0.745727454	0.692813356	0.389910702	0.075476734	-0.078279157	-0.058665661	0.073287452	0.424841813	0.240370599	0.147846206	0.084669786	0.388453925	0.247712665	0.798887999	0.935568656	Bacteria.Proteobacteria.Betaproteobacteria.Burkholderiales.Alcaligenaceae	STXBP4
272679	ENSG00000166263	rs1074980	0.451246583	0.522956402	0.211759413	0.251871929	0.381879698	-0.181276303	0.288920009	-0.147207572	0.503861782	0.282242878	0.229090935	0.127331176	0.290461023	0.170973995	0.745746901	0.981481548	Bacteria.Firmicutes.Clostridia.Clostridiales.Lachnospiraceae.Eubacterium_eligens_group	STXBP4
272680	ENSG00000166263	rs1074980	0.647866439	0.564987428	0.579713217	0.483444288	-0.452131207	0.299951823	-0.171820854	0.115121719	0.985338872	0.518581691	0.3086981	0.163336458	0.461300771	0.28481225	0.994527911	0.928768243	Bacteria.Proteobacteria.Gammaproteobacteria.Enterobacteriales.Enterobacteriaceae.Citrobacter	STXBP4
272681	ENSG00000166263	rs1074980	0.535375134	0.5970661	0.481617596	0.556434909	0.458970466	-0.211172933	0.181213872	-0.083527334	0.736548688	0.397512595	0.256034556	0.141283704	0.37601265	0.239473893	0.549942143	0.949459168	Bacteria.Firmicutes.Clostridia.Clostridiales.Christensenellaceae.Christensenellaceae_R_7_group	STXBP4
272682	ENSG00000166263	rs1074980	0.945128328	0.921027519	0.728988991	0.797943434	-0.030216173	0.024217667	-0.083043647	0.034287952	0.437331026	0.243331767	0.238653472	0.133384337	0.399038948	0.199417469	0.699698648	0.881220808	Bacteria.Firmicutes.Clostridia.Clostridiales.Peptostreptococcaceae	STXBP4
272683	ENSG00000166263	rs1074980	0.905204527	0.897427506	0.737056909	0.658505725	0.050468992	-0.031550129	0.046924385	-0.036024755	0.42214085	0.243786982	0.139161296	0.081133913	0.321919802	0.223514649	0.955858825	0.969939639	Bacteria.Firmicutes.Clostridia.Clostridiales.Lachnospiraceae.Tyzzerella	STXBP4
272684	ENSG00000166263	rs1074980	0.989930654	0.788956841	0.97380183	0.746824032	0.009046855	0.107993835	-0.009900974	0.055328843	0.714092243	0.40180551	0.300328708	0.1706602	0.623711065	0.400752148	0.998891856	0.999590371	Bacteria.Firmicutes.Bacilli.Bacillales.Staphylococcaceae.Staphylococcus	STXBP4
272685	ENSG00000166263	rs1074980	0.958616612	0.984272837	0.820942192	0.887298066	0.021760602	-0.004670225	-0.04172403	0.014731819	0.417748832	0.23600891	0.183603668	0.103540226	0.408363886	0.255347364	0.920765548	0.990319722	Bacteria.Firmicutes.Negativicutes.Selenomonadales.Acidaminococcaceae	STXBP4
272686	ENSG00000166263	rs1074980	0.62430458	0.572669314	0.476957075	0.38028914	0.25902441	-0.170244788	0.1549642	-0.108894615	0.526362307	0.300257083	0.216628344	0.123271061	0.454439723	0.235550414	0.996596763	0.999791394	Bacteria.Firmicutes.Clostridia.Clostridiales.Ruminococcaceae.Ruminococcaceae_UCG_005	STXBP4
272687	ENSG00000166263	rs1074980	0.996582683	0.897867232	0.788913009	0.632560151	-0.001912553	0.031659243	-0.077194966	0.07621708	0.444832531	0.245689322	0.287153079	0.15865536	0.366174616	0.216128534	0.957457667	0.998755611	Bacteria.Actinobacteria.Actinobacteria.Bifidobacteriales.Bifidobacteriaceae	STXBP4
272688	ENSG00000166263	rs1074980	0.813972201	0.708521167	0.787505064	0.552948303	0.153089953	-0.138682724	-0.058147335	0.078620232	0.647966561	0.369341314	0.214830073	0.131814276	0.453659002	0.368823816	0.955008909	0.84848848	Bacteria.Firmicutes.Erysipelotrichia.Erysipelotrichales	STXBP4
272689	ENSG00000166263	rs1074980	0.603701623	0.654195943	0.574279714	0.607418957	0.458838856	-0.211318586	-0.239876659	0.116704831	0.879626842	0.469579802	0.424850709	0.226054605	0.467122087	0.291849553	0.962969945	0.933837527	Bacteria.Firmicutes.Bacilli	STXBP4
272690	ENSG00000166263	rs1074980	0.86241856	0.814815691	0.568237709	0.957883406	-0.072323611	0.054384514	-0.085175373	-0.00449741	0.415690516	0.231255642	0.14850024	0.084834497	0.317622893	0.194491294	0.811301424	0.88143422	Bacteria.Firmicutes.Negativicutes.Selenomonadales.Veillonellaceae.Dialister	STXBP4
272691	ENSG00000166263	rs1074980	0.635113008	0.643559562	0.575926271	0.546328598	0.330760705	-0.177434792	0.118947188	-0.07038334	0.693728771	0.381665531	0.211581617	0.116058038	0.429376194	0.256110356	0.875186846	0.998607976	Bacteria.Firmicutes.Clostridia.Clostridiales.Lachnospiraceae.Tyzzerella_4	STXBP4
272692	ENSG00000166263	rs1074980	0.940882044	0.813505065	0.978128326	0.778247998	0.039651932	-0.072257254	-0.006085365	-0.035179166	0.532607791	0.305054412	0.221115244	0.124406984	0.465162224	0.321691972	0.856588029	0.940986664	Bacteria.Bacteroidetes.Bacteroidia.Bacteroidales.Porphyromonadaceae.Odoribacter	STXBP4
272693	ENSG00000166263	rs1074980	0.613671253	0.75165016	0.560452391	0.685696137	0.393113817	-0.136426634	0.182351191	-0.069142544	0.77493577	0.429275236	0.31161526	0.170084085	0.516579341	0.388257399	0.997947728	0.9977362	Bacteria.Actinobacteria.Actinobacteria.Micrococcales	STXBP4
272694	ENSG00000166263	rs1074980	0.826092965	0.869019065	0.391665452	0.386907513	0.093624375	-0.03958716	0.332935749	-0.178585992	0.424401946	0.239114295	0.38607963	0.20501289	0.321861901	0.209758915	0.88760533	0.997132292	Bacteria.Firmicutes.Bacilli.Bacillales	STXBP4
272695	ENSG00000166263	rs1074980	0.717711457	0.614079892	0.560217322	0.426897799	0.179677549	-0.143898955	0.131132154	-0.101304505	0.494848852	0.283992391	0.223953734	0.126705745	0.469626672	0.270471778	0.853143354	0.966962482	Bacteria.Firmicutes.Erysipelotrichia.Erysipelotrichales.Erysipelotrichaceae.Clostridium_innocuum_group	STXBP4
272696	ENSG00000166263	rs1074980	0.995772294	0.962251525	0.520801948	0.569444555	0.002227536	0.011525455	0.089823412	-0.046036578	0.418781622	0.242584225	0.139128634	0.080514792	0.502905789	0.325699275	0.997282517	0.999171204	Bacteria.Proteobacteria.Gammaproteobacteria.Enterobacteriales.Enterobacteriaceae	STXBP4
272697	ENSG00000166263	rs1074980	0.744065673	0.808963183	0.679230673	0.726485569	0.199458825	-0.084152516	0.079826156	-0.038552371	0.608352092	0.346662806	0.192175513	0.1097362	0.468725808	0.325702433	0.847783207	0.968594721	Bacteria.Bacteroidetes.Bacteroidia.Bacteroidales.Prevotellaceae.Prevotella_9	STXBP4
272698	ENSG00000166263	rs1074980	0.274347516	0.221430616	0.270325869	0.209009428	2.236767595	-1.415257692	-0.355921442	0.230179369	2.028975203	1.146345345	0.320135097	0.181403746	0.997454612	0.812487091	0.997650199	0.999159905	Bacteria.Firmicutes.Clostridia.Clostridiales	STXBP4
272699	ENSG00000166263	rs1074980	0.979568454	0.939884362	0.831918238	0.936916857	0.010742543	0.017781895	-0.036788649	0.007648785	0.417856383	0.234876342	0.172638027	0.096268706	0.365691801	0.199251202	0.999296249	0.977793214	Bacteria.Bacteroidetes.Bacteroidia.Bacteroidales.Porphyromonadaceae	STXBP4
272700	ENSG00000166263	rs1074980	0.841303849	0.804448192	0.487523964	0.442296039	-0.088564422	0.061090049	-0.121736703	0.077115368	0.440556048	0.245728866	0.174350467	0.099754929	0.300932515	0.17589842	0.998525812	0.997174658	Bacteria.Proteobacteria.Deltaproteobacteria.Desulfovibrionales.Desulfovibrionaceae	STXBP4
272701	ENSG00000166263	rs1074980	0.395388541	0.461848471	0.181407089	0.259980819	0.444755332	-0.212805247	-0.299915277	0.13978907	0.519846197	0.287499854	0.222009216	0.123015456	0.173243243	0.126013443	0.997117901	0.9453081	Bacteria.Firmicutes.Clostridia.Clostridiales.Lachnospiraceae.Eubacterium_hallii_group	STXBP4
272702	ENSG00000166263	rs1074980	0.881142427	0.931294674	0.986079302	0.753123182	0.063678814	-0.020394249	0.004623807	-0.048455481	0.424213494	0.23563338	0.263989039	0.153409644	0.301217534	0.19693103	0.999535828	0.988728768	Bacteria.Firmicutes.Clostridia.Clostridiales.Ruminococcaceae.Ruminiclostridium_5	STXBP4
272703	ENSG00000166263	rs1074980	0.533479076	0.593891566	0.479110696	0.551371146	0.46107264	-0.212944451	0.182239671	-0.084577264	0.736487263	0.397396063	0.256011941	0.141238787	0.373171445	0.234389187	0.548694312	0.955305534	Bacteria.Firmicutes.Clostridia.Clostridiales.Christensenellaceae	STXBP4
272704	ENSG00000166263	rs1074980	0.732332416	0.76045488	0.434493877	0.326062243	-0.186798707	0.090159707	-0.146352619	0.102858076	0.543813022	0.294477411	0.186105769	0.103944014	0.289989022	0.158325654	0.734433988	0.903004347	Bacteria.Firmicutes.Clostridia.Clostridiales.Lachnospiraceae.Lachnospiraceae_NK4A136_group	STXBP4
272705	ENSG00000166263	rs1074980	0.79658001	0.585384837	0.815871845	0.573608822	0.406358079	-0.478003265	-0.073104723	0.097485454	1.569946639	0.871839509	0.312675051	0.172355686	0.922491984	0.699915985	0.999135888	0.996172726	Bacteria.Firmicutes.Clostridia.Clostridiales.Ruminococcaceae	STXBP4
272706	ENSG00000166263	rs1074980	0.677233057	0.685028475	0.50886048	0.243751023	0.196172902	-0.10649626	-0.103434704	0.108158047	0.469171558	0.261383245	0.155709374	0.091944893	0.243421679	0.178361115	0.720820733	0.946950266	Bacteria.Firmicutes.Clostridia.Clostridiales.Lachnospiraceae.Dorea	STXBP4
272707	ENSG00000166263	rs1074980	0.780174822	0.75465332	0.373895296	0.400815797	-0.124785686	0.077857	0.34327016	-0.176773172	0.445263756	0.248084655	0.383385316	0.209022809	0.27396373	0.187239084	0.720875129	0.9138367	Bacteria.Actinobacteria.Actinobacteria	STXBP4
272708	ENSG00000166263	rs1074980	0.497542704	0.46638069	0.260877327	0.259877481	-0.364789955	0.218078882	0.413703584	-0.231965681	0.534733662	0.297640832	0.36475443	0.204086885	0.270004913	0.149951505	0.719505516	0.91702214	Bacteria.Actinobacteria	STXBP4
272709	ENSG00000166263	rs1074980	0.941118686	0.90199794	0.713859437	0.678523625	-0.032731603	0.030346513	0.077740544	-0.049729116	0.441423665	0.245483013	0.211089535	0.119439905	0.304835377	0.225994013	0.992052328	0.997201293	Bacteria.Firmicutes.Clostridia.Clostridiales.Lachnospiraceae.Coprococcus_1	STXBP4
272710	ENSG00000166263	rs1074980	0.878138748	0.879796114	0.843252836	0.865843174	-0.137016452	0.078360713	0.047833987	-0.023232589	0.890098953	0.51612909	0.240945165	0.136976061	0.850961822	0.674866714	0.999330493	0.997562661	Bacteria.Proteobacteria	STXBP4
272711	ENSG00000166263	rs1074980	0.373114731	0.313029074	0.30227611	0.215908359	0.584400929	-0.383442082	0.263260877	-0.17801425	0.65162328	0.377115025	0.25317933	0.142451271	0.397671907	0.20490169	0.981084248	0.998600531	Bacteria.Firmicutes.Clostridia.Clostridiales.Ruminococcaceae.Ruminiclostridium_6	STXBP4
272712	ENSG00000166263	rs1074980	0.736299038	0.583688749	0.689485194	0.503993922	0.192081433	-0.172949541	0.177667696	-0.157929231	0.567944611	0.314021857	0.442684672	0.235029542	0.489426656	0.255634852	0.998820086	0.961415255	Bacteria.Firmicutes.Clostridia.Clostridiales.Family_XIII	STXBP4
272713	ENSG00000166263	rs1074980	0.791183266	0.764603448	0.426522115	0.660530378	-0.117017593	0.073443604	-0.141293483	0.043640548	0.440136129	0.244242599	0.176577398	0.09891269	0.290637151	0.188271848	0.879952225	0.913223836	Bacteria.Fusobacteria.Fusobacteriia.Fusobacteriales.Fusobacteriaceae.Fusobacterium	STXBP4
272714	ENSG00000166263	rs1074980	0.556273163	0.547272693	0.304472402	0.211364164	0.282487971	-0.162115349	-0.144367611	0.101942029	0.477622752	0.267950734	0.139476346	0.080761281	0.290085002	0.186908999	0.670211523	0.802301482	Bacteria.Firmicutes.Clostridia.Clostridiales.Lachnospiraceae.Roseburia	STXBP4
272715	ENSG00000166263	rs1074980	0.883416857	0.833583828	0.588633403	0.481870548	0.061777351	-0.050466045	0.159938001	-0.112129422	0.41963618	0.239228739	0.294265116	0.158517915	0.406776579	0.242303013	0.991744893	0.884813348	Bacteria.Firmicutes.Bacilli.Lactobacillales.Carnobacteriaceae	STXBP4
272716	ENSG00000166263	rs1074980	0.91405377	0.856603169	0.914630874	0.801843085	0.091934147	-0.084402452	0.033804034	-0.04384999	0.848511502	0.465234654	0.314113777	0.174014102	0.636802876	0.397369593	0.998832683	0.995738724	Bacteria.Firmicutes.Clostridia.Clostridiales.Ruminococcaceae.Eubacterium_coprostanoligenes_group	STXBP4
272717	ENSG00000166263	rs1074980	0.880679957	0.827660198	0.590209587	0.482757474	0.063240149	-0.052355446	0.159124869	-0.111487218	0.419645802	0.239522676	0.294014162	0.157930745	0.39593035	0.251120024	0.959821082	0.864177297	Bacteria.Firmicutes.Bacilli.Lactobacillales.Carnobacteriaceae.Granulicatella	STXBP4
272718	ENSG00000166263	rs1074980	0.862906635	0.834596252	0.864982614	0.790982545	0.12816588	-0.08779708	0.044201663	-0.039129435	0.739301691	0.41877847	0.258929411	0.147032064	0.599307846	0.398130357	0.969167852	0.997513341	Bacteria.Firmicutes.Clostridia.Clostridiales.Lachnospiraceae.Eubacterium_xylanophilum_group	STXBP4
272719	ENSG00000166263	rs1074980	0.885684941	0.858061859	0.699128276	0.737539736	-0.068191695	0.047215318	-0.075570031	0.037220824	0.472464374	0.262959955	0.194662134	0.110594978	0.403185128	0.164542377	0.6387895	0.982165009	Bacteria.Firmicutes.Clostridia.Clostridiales.Peptostreptococcaceae.Intestinibacter	STXBP4
272720	ENSG00000166263	rs1074980	0.912882125	0.943445992	0.854164157	0.985083831	0.056215079	0.0220435	0.03490894	-0.002110971	0.511834463	0.309538266	0.189167003	0.112478327	0.539861504	0.4609544	0.999878354	0.998275086	Bacteria.Bacteroidetes.Bacteroidia.Bacteroidales.Porphyromonadaceae.Barnesiella	STXBP4
272721	ENSG00000166263	rs1074980	0.791218796	0.748860168	0.530581059	0.526898463	-0.127198881	0.085278365	0.117526775	-0.065651627	0.478514215	0.265248334	0.186403863	0.103197997	0.471555648	0.278625376	0.924496571	0.997216401	Bacteria.Firmicutes.Clostridia.Clostridiales.Ruminococcaceae.Subdoligranulum	STXBP4
272722	ENSG00000166263	rs1074980	0.942237032	0.98152748	0.945654434	0.994495082	0.048222616	0.008797085	0.016312667	0.000938598	0.662952353	0.378479796	0.238389217	0.135517363	0.510484355	0.428619778	0.997431236	0.933113834	Bacteria.Firmicutes.Negativicutes.Selenomonadales.Veillonellaceae.Megasphaera	STXBP4
272723	ENSG00000166263	rs1074980	0.18636412	0.152345414	0.176902245	0.137184879	2.195303306	-1.351957251	-0.388565712	0.245555507	1.643781566	0.9334913	0.284625471	0.163166856	0.954184916	0.609775551	0.999826541	0.999832315	Bacteria.Firmicutes.Clostridia.Clostridiales.Lachnospiraceae	STXBP4
272724	ENSG00000166263	rs1074980	0.603922168	0.673396005	0.455579075	0.544953311	-0.323500185	0.149320593	0.15958543	-0.071930483	0.620551806	0.352664356	0.212599576	0.118202653	0.561356515	0.323025484	0.996566686	0.997858307	Bacteria.Proteobacteria.Gammaproteobacteria	STXBP4
272725	ENSG00000166263	rs1074980	0.708815489	0.585339331	0.646997026	0.453005799	0.248674036	-0.203359499	0.128498131	-0.120189503	0.662973573	0.370866272	0.279297631	0.159201941	0.557917046	0.300264225	0.99792254	0.986607256	Bacteria.Firmicutes.Clostridia.Clostridiales.Family_XIII.Family_XIII_AD3011_group	STXBP4
272726	ENSG00000166263	rs1074980	0.188882786	0.116513855	0.183926434	0.106123522	2.212318022	-1.475630385	-0.402920523	0.272284313	1.666131646	0.927620755	0.300003938	0.1661664	0.908679546	0.418031314	0.997187614	0.921529413	Bacteria.Bacteroidetes.Bacteroidia.Bacteroidales	STXBP4
272727	ENSG00000166263	rs1074980	0.817016898	0.801640505	0.730336378	0.526426301	0.104256288	-0.063565343	0.066247381	-0.067438207	0.448755313	0.251989192	0.191374895	0.105884949	0.272460977	0.211476351	0.968802863	0.997181136	Bacteria.Bacteroidetes.Bacteroidia.Bacteroidales.Prevotellaceae	STXBP4
272728	ENSG00000166263	rs1074980	0.627011848	0.638369955	0.421486072	0.456120197	-0.268374213	0.149863242	-0.269191648	0.13805063	0.549659139	0.317376571	0.332760222	0.184132895	0.503769516	0.266103154	0.820708465	0.957150765	Bacteria.Firmicutes.Clostridia.Clostridiales.Lachnospiraceae.Lachnospiraceae_ND3007_group	STXBP4
272729	ENSG00000166263	rs1074980	0.913962154	0.891513115	0.682416048	0.895777091	0.044993122	-0.032064091	0.094627955	-0.016645456	0.414822661	0.234172228	0.23023191	0.126570565	0.406674567	0.2068515	0.979045247	0.99421939	Bacteria.Firmicutes.Negativicutes.Selenomonadales.Veillonellaceae.Veillonella	STXBP4
272730	ENSG00000166263	rs1074980	0.796293175	0.978491951	0.666700659	0.830877372	0.126157032	-0.007531514	-0.092352497	0.025707792	0.486700091	0.278289742	0.213457385	0.119884891	0.530256895	0.354472591	0.858170874	0.908563671	Bacteria.Firmicutes.Negativicutes.Selenomonadales.Veillonellaceae	STXBP4
272731	ENSG00000166263	rs1074980	0.5206645	0.383976286	0.453202907	0.193716766	0.333470438	-0.261411981	-0.119675276	0.122064743	0.51634584	0.298239051	0.158590279	0.092948788	0.371668469	0.175767111	0.524394239	0.905166544	Bacteria.Firmicutes.Clostridia.Clostridiales.Lachnospiraceae.Anaerostipes	STXBP4
272732	ENSG00000166263	rs1074980	0.783909123	0.412213087	0.773664462	0.336216238	0.170218609	-0.286880557	0.080469264	-0.149398976	0.618155752	0.347602432	0.278647096	0.154203946	0.60524103	0.277265176	0.992565229	0.867412121	Bacteria.Firmicutes.Clostridia.Clostridiales.Ruminococcaceae.Ruminococcaceae_UCG_013	STXBP4
272733	ENSG00000166263	rs1074980	0.977636767	0.944763982	0.76534525	0.729698471	0.011764344	0.016602723	-0.081224687	0.051723799	0.418065874	0.238710384	0.27099968	0.149052005	0.455081397	0.252703187	0.999672451	0.998587032	Bacteria.Firmicutes.Clostridia.Clostridiales.Ruminococcaceae.Butyricicoccus	STXBP4
272734	ENSG00000166263	rs1074980	0.790961702	0.852787974	0.14186694	0.182559756	0.111253178	-0.044507004	0.366572704	-0.186679993	0.418000249	0.238896775	0.246529054	0.138557981	0.272604117	0.165449591	0.953999258	0.935449612	Bacteria.Proteobacteria.Gammaproteobacteria.Pseudomonadales	STXBP4
272735	ENSG00000166263	rs1074980	0.942269668	0.919708975	0.831374745	0.666730014	0.03114458	-0.024296995	0.028866869	-0.03379548	0.428410311	0.240106152	0.135020116	0.078119946	0.428744592	0.237116511	0.965555196	0.979585985	Bacteria.Firmicutes.Erysipelotrichia.Erysipelotrichales.Erysipelotrichaceae.Erysipelatoclostridium	STXBP4
272736	ENSG00000166263	rs1074980	0.431026375	0.347284796	0.361877826	0.238757326	0.565086923	-0.37973585	0.246366446	-0.180690099	0.713158739	0.401104313	0.268297135	0.151965526	0.474693157	0.254348903	0.948905015	0.966332496	Bacteria.Firmicutes.Clostridia.Clostridiales.Ruminococcaceae.Ruminococcaceae_NK4A214_group	STXBP4
272737	ENSG00000166263	rs1074980	0.807814675	0.764758671	0.47699331	0.506964276	-0.111327887	0.076500983	-0.133937476	0.069157951	0.455814484	0.254583254	0.187250016	0.103643749	0.317086656	0.194182555	0.995339941	0.95533137	Bacteria.Proteobacteria.Deltaproteobacteria.Desulfovibrionales.Desulfovibrionaceae.Bilophila	STXBP4
272738	ENSG00000166263	rs1074980	0.833987494	0.77753616	0.412885819	0.343790293	0.088485824	-0.069590984	0.282498285	-0.184386844	0.420492725	0.245291177	0.342788237	0.193347079	0.439036771	0.232464047	0.999005033	0.909856934	Bacteria.Actinobacteria.Coriobacteriia.Coriobacteriales	STXBP4
272739	ENSG00000166263	rs1074980	0.270353607	0.249976622	0.266850728	0.240535668	2.551825273	-1.493045595	-0.398376338	0.236666469	2.295384551	1.286242884	0.355704839	0.199805993	0.999435429	0.959065662	0.999968393	0.999515331	Bacteria.Firmicutes	STXBP4
272740	ENSG00000166263	rs1074980	0.381419594	0.357337627	0.295551458	0.237551645	0.609024461	-0.352848582	0.269505108	-0.166191994	0.691077008	0.380620384	0.255572693	0.139409765	0.331606407	0.206319287	0.623620416	0.959078693	Bacteria.Firmicutes.Clostridia.Clostridiales.Ruminococcaceae.Ruminococcus_1	STXBP4
272741	ENSG00000166263	rs1074980	0.841555305	0.931443834	0.814780615	0.892824455	0.117605582	-0.027817054	-0.083341305	0.026094785	0.585960009	0.322096871	0.35431829	0.192923417	0.479094351	0.284991028	0.976314705	0.992633569	Bacteria.Firmicutes.Bacilli.Lactobacillales.Streptococcaceae.Streptococcus	STXBP4
272742	ENSG00000166263	rs1074980	0.869117132	0.758359456	0.74551707	0.676053249	-0.083989131	0.094223191	-0.064603765	0.048248895	0.507694662	0.30499413	0.198207769	0.114947107	0.581487319	0.372702253	0.997594253	0.968632983	Bacteria.Firmicutes.Erysipelotrichia.Erysipelotrichales.Erysipelotrichaceae.Faecalitalea	STXBP4
272743	ENSG00000166263	rs1074980	0.797122698	0.69515449	0.766728083	0.539976472	0.16687926	-0.145105785	-0.063980066	0.081180567	0.646494901	0.368650256	0.214768823	0.131764044	0.447220578	0.358739141	0.940443117	0.845028287	Bacteria.Firmicutes.Erysipelotrichia.Erysipelotrichales.Erysipelotrichaceae	STXBP4
272744	ENSG00000166263	rs1074980	0.493349158	0.472632278	0.238550112	0.200353438	0.327872233	-0.194383163	0.500767753	-0.283222439	0.475948286	0.26907514	0.420972147	0.218927333	0.276850029	0.176637851	0.979221309	0.998719086	Bacteria.Firmicutes.Bacilli.Bacillales.Family_XI.Gemella	STXBP4
272745	ENSG00000166263	rs1074980	0.865011286	0.853540045	0.996500878	0.688379583	0.076549362	-0.045990208	-0.001166019	-0.058858836	0.448515547	0.248140622	0.264859005	0.146105618	0.311239745	0.225808004	0.999670759	0.996530704	Bacteria.Firmicutes.Clostridia.Clostridiales.Ruminococcaceae.Flavonifractor	STXBP4
272746	ENSG00000166263	rs1074980	0.943071301	0.940166167	0.95147813	0.874144837	0.04046453	-0.023855863	0.010095138	-0.01531549	0.564462956	0.316592729	0.165260973	0.096310683	0.491115523	0.282310257	0.998329958	0.99999132	Bacteria.Firmicutes.Clostridia.Clostridiales.Clostridiaceae_1	STXBP4
272747	ENSG00000166263	rs1074980	0.914368566	0.96883063	0.665716238	0.965191912	-0.046884274	0.009488734	0.103050994	-0.005669622	0.434318184	0.241900589	0.237437584	0.129420372	0.285572832	0.252278275	0.926080908	0.999809751	Bacteria.Proteobacteria.Gammaproteobacteria.Pasteurellales.Pasteurellaceae	STXBP4
272748	ENSG00000166263	rs1074980	0.853009194	0.814324514	0.504027083	0.47929491	-0.081992333	0.057954927	-0.117280319	0.071308996	0.440774037	0.245773605	0.174549641	0.10021768	0.304693035	0.188722557	0.997604342	0.996621608	Bacteria.Proteobacteria.Deltaproteobacteria	STXBP4
272749	ENSG00000166263	rs1074980	0.952525878	0.971653668	0.791508742	0.941808503	-0.025199228	0.008361783	-0.042328329	-0.006446038	0.421635919	0.23441115	0.159463333	0.087964725	0.341287385	0.240583405	0.922225994	0.911685785	Bacteria.Proteobacteria.Betaproteobacteria.Burkholderiales.Alcaligenaceae.Parasutterella	STXBP4
272750	ENSG00000166263	rs1074980	0.389035751	0.574053173	0.343489192	0.509234614	0.787716743	-0.287715571	-0.334101562	0.129614086	0.908370236	0.509277073	0.350117098	0.195292474	0.554688287	0.446812098	0.882834534	0.890709939	Bacteria.Firmicutes.Negativicutes.Selenomonadales	STXBP4
272751	ENSG00000166263	rs1074980	0.797425832	0.87755044	0.762531879	0.825391978	0.158148159	-0.05178675	-0.112785781	0.044481747	0.613608105	0.334792487	0.371703752	0.200814037	0.489064036	0.274466062	0.988415778	0.993308085	Bacteria.Firmicutes.Bacilli.Lactobacillales.Streptococcaceae	STXBP4
272752	ENSG00000166263	rs1074980	0.189000347	0.116655981	0.184050155	0.106267293	2.211844651	-1.475175274	-0.402825367	0.272188723	1.666223941	0.927702248	0.300018873	0.166177789	0.907004165	0.41669602	0.997675757	0.924386311	Bacteria.Bacteroidetes	STXBP4
272753	ENSG00000166263	rs1074980	0.52058114	0.621554905	0.34840249	0.441596104	0.358891561	-0.155150031	0.227273183	-0.103985135	0.555596491	0.312791207	0.240623306	0.1343061	0.286943159	0.221380633	0.86946945	0.989115288	Bacteria.Firmicutes.Clostridia.Clostridiales.Ruminococcaceae.Ruminococcaceae_UCG_003	STXBP4
272754	ENSG00000166263	rs1074980	0.932121893	0.821428027	0.890306512	0.738668888	-0.049860233	0.075103047	0.026733374	-0.038363587	0.583119119	0.331400682	0.193079282	0.114502277	0.44830294	0.323595107	0.933072344	0.927561557	Bacteria.Firmicutes.Clostridia.Clostridiales.Lachnospiraceae.Blautia	STXBP4
272755	ENSG00000166263	rs1074980	0.959029586	0.965566524	0.978114923	0.922531873	0.029244986	-0.013895714	0.004579235	-0.009564649	0.56709446	0.320650372	0.166287213	0.09797512	0.510397598	0.323371525	0.99714486	0.996602117	Bacteria.Firmicutes.Clostridia.Clostridiales.Clostridiaceae_1.Clostridium_sensu_stricto_1	STXBP4
272756	ENSG00000166263	rs1074980	0.791637221	0.759465488	0.423455137	0.643364517	-0.116645579	0.075021867	-0.141954172	0.045948204	0.439715907	0.243994032	0.176226162	0.09877726	0.285641616	0.19071297	0.871838555	0.910573867	Bacteria.Fusobacteria.Fusobacteriia.Fusobacteriales	STXBP4
272757	ENSG00000166263	rs1074980	0.997458835	0.897297186	0.805126554	0.654118784	-0.001423201	0.031880553	-0.071073851	0.071144472	0.445145722	0.246025797	0.286903971	0.158055302	0.379430773	0.198242476	0.904848453	0.993111591	Bacteria.Actinobacteria.Actinobacteria.Bifidobacteriales.Bifidobacteriaceae.Bifidobacterium	STXBP4
272758	ENSG00000166263	rs1074980	0.837710965	0.695802425	0.751936603	0.492618282	0.090532102	-0.100738626	-0.049513552	0.063121223	0.440234975	0.256507293	0.155983769	0.091473198	0.47188613	0.246223708	0.814991777	0.978350333	Bacteria.Proteobacteria.Betaproteobacteria	STXBP4
272759	ENSG00000166263	rs1074980	0.848629425	0.829150753	0.442182307	0.404790721	0.08089758	-0.053608998	0.26601322	-0.161902071	0.422155124	0.247432081	0.344023354	0.193072039	0.443697105	0.250004217	0.999739884	0.894772795	Bacteria.Actinobacteria.Coriobacteriia.Coriobacteriales.Coriobacteriaceae	STXBP4
272760	ENSG00000166263	rs1074980	0.93264	0.977113787	0.925657966	0.994193234	0.059879304	0.011959083	0.02197114	0.001010663	0.705692576	0.415272108	0.234554324	0.138336893	0.54304323	0.436845796	0.998896274	0.999580796	Bacteria.Proteobacteria.Deltaproteobacteria.Desulfovibrionales.Desulfovibrionaceae.Desulfovibrio	STXBP4
272761	ENSG00000166263	rs1074980	0.517808579	0.548354478	0.149639353	0.156243297	0.294679195	-0.155373602	-0.36746727	0.201318805	0.453163177	0.257504577	0.252024984	0.140347557	0.232140301	0.168335928	0.920183094	0.862487946	Bacteria.Firmicutes.Clostridia.Clostridiales.Lachnospiraceae.Fusicatenibacter	STXBP4
272762	ENSG00000166263	rs1074980	0.688052763	0.615778881	0.555395998	0.443306805	0.204635929	-0.14859976	0.120869613	-0.089539429	0.507406534	0.29468468	0.203908572	0.116084571	0.517909884	0.259134925	0.999985325	0.999758873	Bacteria.Firmicutes.Clostridia.Clostridiales.Ruminococcaceae.Ruminococcaceae_UCG_014	STXBP4
272763	ENSG00000166263	rs1074980	0.166283215	0.076444397	0.127214833	0.041447168	1.072600857	-0.798052337	0.423057805	-0.331233564	0.766170674	0.443274628	0.27383368	0.159226028	0.39179985	0.152738063	0.692218779	0.804833922	Bacteria.Firmicutes.Clostridia.Clostridiales.Ruminococcaceae.Anaerotruncus	STXBP4
272764	ENSG00000166263	rs1074980	0.897924565	0.90108648	0.887345638	0.843913849	0.062913441	-0.036955408	0.032060751	-0.026248166	0.488511092	0.296175514	0.225429648	0.132782391	0.619434333	0.415934768	0.99991226	0.999177825	Bacteria.Actinobacteria.Coriobacteriia.Coriobacteriales.Coriobacteriaceae.Collinsella	STXBP4
272765	ENSG00000166263	rs1074980	0.694035134	0.792634436	0.271722444	0.343953611	0.174306949	-0.067074572	0.261656386	-0.127275004	0.441129787	0.254094558	0.236041335	0.133505395	0.367019759	0.247117229	0.883861676	0.899651207	Bacteria.Proteobacteria.Gammaproteobacteria.Pseudomonadales.Pseudomonadaceae.Pseudomonas	STXBP4
272766	ENSG00000166263	rs1074980	0.543620614	0.439401934	0.435221284	0.265262338	0.391068643	-0.273868379	0.182794199	-0.145217627	0.640509192	0.352023749	0.23281597	0.129228661	0.387740408	0.228412117	0.83555609	0.97362172	Bacteria.Firmicutes.Clostridia.Clostridiales.Ruminococcaceae.Ruminococcus_2	STXBP4
272767	ENSG00000166263	rs1074980	0.445690756	0.504784902	0.370668961	0.410944029	0.560758289	-0.269254456	-0.278795578	0.139793203	0.730835199	0.401450039	0.309269205	0.168920784	0.362596218	0.267805351	0.99759175	0.986746924	Bacteria.Firmicutes.Clostridia.Clostridiales.Lachnospiraceae.Lachnospiraceae_UCG_008	STXBP4
272768	ENSG00000166263	rs1074980	0.570128465	0.644955696	0.514310225	0.577199583	0.416852407	-0.18228281	-0.250579796	0.114823406	0.730342626	0.393752912	0.382136851	0.204931276	0.415633544	0.23920776	0.978575925	0.975114706	Bacteria.Firmicutes.Bacilli.Lactobacillales	STXBP4
272769	ENSG00000166263	rs1074980	0.999018257	0.909690801	0.471986572	0.448982075	0.000515096	0.027106138	0.101892225	-0.06141143	0.417023342	0.238041849	0.140838153	0.080622039	0.445193311	0.241274616	0.999492402	0.999741582	Bacteria.Proteobacteria.Gammaproteobacteria.Enterobacteriales.Enterobacteriaceae.Escherichia_Shigella	STXBP4
272770	ENSG00000166263	rs1074980	0.80353596	0.922013862	0.665735813	0.787198815	0.116298436	-0.025539956	0.063103607	-0.022397921	0.465581104	0.259874174	0.145404743	0.082628859	0.429009046	0.392316042	0.743882633	0.932183803	Bacteria.Firmicutes.Clostridia.Clostridiales.Lachnospiraceae.Lachnospiraceae_UCG_010	STXBP4
272771	ENSG00000166263	rs1074980	0.367102404	0.345599942	0.211531206	0.16239435	0.528915532	-0.303460339	-0.292549037	0.180112738	0.582347012	0.319411051	0.231851212	0.127458414	0.273600952	0.13367546	0.606736291	0.903160679	Bacteria.Firmicutes.Clostridia.Clostridiales.Lachnospiraceae.Lachnoclostridium	STXBP4
272772	ENSG00000166263	rs1074980	0.865135354	0.910518431	0.77257142	0.716038069	0.081142457	-0.029600812	0.059949579	-0.040861837	0.475868969	0.262364529	0.206565607	0.111843694	0.274847947	0.2347472	0.998277807	0.999325446	Bacteria.Bacteroidetes.Bacteroidia.Bacteroidales.Porphyromonadaceae.Parabacteroides	STXBP4
272773	ENSG00000166263	rs1074980	0.860179408	0.887200926	0.838395603	0.820990934	0.105455101	-0.046793251	0.040526208	-0.024944154	0.596311058	0.328593676	0.19791572	0.109795417	0.40087429	0.303323969	0.986866092	0.998439902	Bacteria.Verrucomicrobia.Verrucomicrobiae.Verrucomicrobiales.Verrucomicrobiaceae.Akkermansia	STXBP4
272774	ENSG00000166263	rs1074980	0.958476684	0.924652978	0.962462512	0.682502398	0.022067561	0.022384774	-0.008299646	0.040855944	0.42221274	0.23577314	0.17567102	0.099432048	0.32323401	0.222830851	0.99935717	0.960853802	Bacteria.Firmicutes.Erysipelotrichia.Erysipelotrichales.Erysipelotrichaceae.Erysipelotrichaceae_UCG_003	STXBP4
272775	ENSG00000166263	rs1074980	0.339687971	0.363316563	0.215079731	0.235509407	0.593162091	-0.333943741	-0.201248737	0.118953218	0.616686722	0.364769091	0.160750085	0.099345111	0.408512141	0.218508551	0.9994853	0.999502343	Bacteria.Firmicutes.Clostridia.Clostridiales.Lachnospiraceae.Ruminococcus_gnavus_group	STXBP4
272776	ENSG00000166263	rs1074980	0.824631185	0.719552318	0.79927195	0.629537758	0.13240046	-0.118273207	0.065277459	-0.066449385	0.595088762	0.327971196	0.255655941	0.137101524	0.510831927	0.293588588	0.838801589	0.996502544	Bacteria.Firmicutes.Clostridia.Clostridiales.Family_XI	STXBP4
272777	ENSG00000166263	rs1074980	0.908059919	0.90119784	0.683967572	0.611770739	0.048633391	-0.029881322	-0.099392975	0.069523555	0.419481207	0.239752284	0.243082482	0.136317562	0.318552191	0.230867197	0.999694213	0.908466096	Bacteria.Firmicutes.Clostridia.Clostridiales.Lachnospiraceaencultured	STXBP4
272778	ENSG00000166263	rs1074980	0.678654806	0.632392807	0.631361033	0.527100678	0.304090895	-0.190623649	0.123195972	-0.087800886	0.730684906	0.396611505	0.255545308	0.138082254	0.444971831	0.264515534	0.999858829	0.947089082	Bacteria.Proteobacteria.Betaproteobacteria.Neisseriales.Neisseriaceae.Eikenella	STXBP4
272779	ENSG00000166263	rs1074980	0.705788444	0.383634069	0.798737258	0.362290539	0.284032144	-0.388279442	-0.040961611	0.085775011	0.749065021	0.442658756	0.15998839	0.093491268	0.624082472	0.335535544	0.98776731	0.87548956	Bacteria.Firmicutes.Clostridia.Clostridiales.Ruminococcaceae.Faecalibacterium	STXBP4
272780	ENSG00000166263	rs1074980	0.961630352	0.98656325	0.939714023	0.940776351	0.020239214	0.003950546	0.015523665	-0.008533359	0.419087018	0.2336747	0.204467483	0.114415791	0.33392544	0.236592098	0.934631134	0.974780525	Bacteria.Firmicutes.Clostridia.Clostridiales.Ruminococcaceae.Ruminococcaceae_UCG_002	STXBP4
272781	ENSG00000166265	rs222950	0.20452053	0.2183752	0.286073234	0.350712261	1.558093961	-0.963167092	-0.242978096	0.13747395	1.21569932	0.7749449	0.225895674	0.146253312	0.954184916	0.642497406	0.999826541	0.999832315	Bacteria.Firmicutes.Clostridia.Clostridiales.Lachnospiraceae	CYYR1
272782	ENSG00000166265	rs222950	0.343325984	0.210386934	0.35701935	0.771922997	0.223306396	-0.20829595	-0.106149691	0.024537658	0.23393116	0.164660527	0.114428191	0.084300972	0.153928284	0.068816424	0.982599353	0.997201293	Bacteria.Firmicutes.Clostridia.Clostridiales.Lachnospiraceae.Coprococcus_1	CYYR1
272783	ENSG00000166265	rs222950	0.310827382	0.536134955	0.791032957	0.681178032	0.311002315	-0.14027377	0.038133767	0.041638781	0.304470996	0.225530155	0.143326169	0.10089139	0.342051424	0.315613839	0.89665983	0.895507627	Bacteria.Firmicutes.Clostridia.Clostridiales.Ruminococcaceae.Ruminiclostridium_9	CYYR1
272784	ENSG00000166265	rs222950	0.548252644	0.439720797	0.417814903	0.25719429	0.159658906	-0.142680858	0.095170269	-0.093603122	0.264539174	0.183526973	0.116714452	0.081886097	0.230075698	0.130132775	0.999694213	0.863959089	Bacteria.Firmicutes.Clostridia.Clostridiales.Lachnospiraceaencultured	CYYR1
272785	ENSG00000166265	rs222950	0.264408337	0.281772509	0.718383515	0.813505757	0.285421184	-0.201067198	0.039644266	0.019059182	0.253537369	0.185254397	0.109456508	0.080464023	0.180976297	0.095580771	0.909951351	0.990319722	Bacteria.Firmicutes.Negativicutes.Selenomonadales.Acidaminococcaceae	CYYR1
272786	ENSG00000166265	rs222950	0.150813153	0.116042173	0.429639392	0.629962779	0.441033234	-0.315374752	0.082748566	-0.033175046	0.303365707	0.197992097	0.104116286	0.068533488	0.154712995	0.068459788	0.959597159	0.99789802	Bacteria.Verrucomicrobia	CYYR1
272787	ENSG00000166265	rs222950	0.229814788	0.315899567	0.503910545	0.957729719	0.322429005	-0.202378259	0.072074539	0.004263657	0.265981509	0.200232357	0.107239952	0.080132527	0.156194069	0.121417626	0.722948318	0.998995596	Bacteria.Firmicutes.Negativicutes.Selenomonadales.Acidaminococcaceae.Phascolarctobacterium	CYYR1
272788	ENSG00000166265	rs222950	0.378084949	0.153271212	0.292521549	0.795184024	0.209002074	-0.251249885	0.092086843	-0.017347456	0.23549676	0.173879421	0.086775302	0.066553801	0.232147292	0.072878806	0.661863283	0.935568656	Bacteria.Proteobacteria.Betaproteobacteria.Burkholderiales.Alcaligenaceae	CYYR1
272789	ENSG00000166265	rs222950	0.482209903	0.39772327	0.753701852	0.787280389	0.46735396	-0.340996938	-0.055023205	0.02939361	0.661214518	0.400556083	0.174626362	0.108479502	0.747018099	0.373811747	0.998803525	0.997226571	Bacteria.Firmicutes.Clostridia.Clostridiales.Lachnospiraceae.Eubacterium_rectale_group	CYYR1
272790	ENSG00000166265	rs222950	0.823405148	0.886399569	0.690597301	0.452833852	0.108045991	-0.047498251	-0.076797231	0.106463596	0.482196095	0.331175211	0.192077772	0.140966839	0.588483432	0.383504649	0.99792254	0.986607256	Bacteria.Firmicutes.Clostridia.Clostridiales.Family_XIII.Family_XIII_AD3011_group	CYYR1
272791	ENSG00000166265	rs222950	0.494177938	0.201752174	0.238740226	0.693546025	0.168589814	-0.240241817	0.112255132	-0.028837766	0.245201208	0.186288701	0.094406293	0.072858754	0.315713306	0.095433467	0.617956415	0.994680072	Bacteria.Proteobacteria.Betaproteobacteria.Burkholderiales	CYYR1
272792	ENSG00000166265	rs222950	0.688298452	0.768134735	0.34245847	0.324275043	-0.234544002	0.113964558	0.099382883	-0.070786462	0.582049756	0.384948735	0.103923181	0.071268064	0.919212768	0.689235455	0.999973618	0.989705988	Bacteria.Bacteroidetes.Bacteroidia.Bacteroidales.Bacteroidaceae.Bacteroides	CYYR1
272793	ENSG00000166265	rs222950	0.236426294	0.150273855	0.801793651	0.999297241	0.308467797	-0.255733398	-0.025773974	-6.33E-05	0.258130512	0.175670773	0.102255255	0.071567675	0.126383816	0.057589987	0.923694823	0.999884659	Bacteria.Proteobacteria.Gammaproteobacteria.Pasteurellales.Pasteurellaceae.Haemophilus	CYYR1
272794	ENSG00000166265	rs222950	0.191963612	0.102591365	0.955155946	0.284443213	0.291053454	-0.258217277	-0.004443709	-0.06000285	0.220745992	0.155951099	0.078718425	0.055594278	0.11670137	0.036453817	0.883794024	0.800804692	Bacteria.Firmicutes.Negativicutes.Selenomonadales.Veillonellaceae.Dialister	CYYR1
272795	ENSG00000166265	rs222950	0.236976001	0.16335358	0.98880738	0.71769271	0.277612989	-0.230283359	0.001072674	0.02015455	0.232586272	0.163339891	0.076171252	0.05550367	0.128381717	0.053451054	0.82450238	0.993577312	Bacteria.Proteobacteria.Betaproteobacteria.Burkholderiales.Alcaligenaceae.Sutterella	CYYR1
272796	ENSG00000166265	rs222950	0.18953526	0.036602766	0.7282545	0.247581865	0.285289344	-0.330706947	-0.038247703	-0.092909594	0.21517724	0.154955301	0.109607888	0.079632423	0.125442187	0.018135083	0.957070672	0.983925624	Bacteria.Actinobacteria.Actinobacteria.Bifidobacteriales.Bifidobacteriaceae	CYYR1
272797	ENSG00000166265	rs222950	0.253695276	0.167575734	0.661745587	0.9458698	0.263111384	-0.225983994	0.048140014	-0.005014453	0.228470482	0.161922683	0.109529634	0.073571978	0.136905302	0.05500151	0.898543678	0.945443594	Bacteria.Fusobacteria.Fusobacteriia.Fusobacteriales.Fusobacteriaceae.Fusobacterium	CYYR1
272798	ENSG00000166265	rs222950	0.101100503	0.068147881	0.01954476	0.038782317	0.373614577	-0.293923047	-0.206370553	0.129481579	0.22464489	0.158458273	0.086191753	0.061388404	0.09865107	0.037206691	0.382896144	0.681093925	Bacteria.Firmicutes.Clostridia.Clostridiales.Lachnospiraceae.Roseburia	CYYR1
272799	ENSG00000166265	rs222950	0.245750724	0.181610716	0.773376063	0.983594073	0.339698167	-0.254348699	0.035447167	-0.001697362	0.290015986	0.188368065	0.122584934	0.082226558	0.236342841	0.100410454	0.611120945	0.994087343	Bacteria.Firmicutes.Clostridia.Clostridiales.Christensenellaceae.Christensenellaceae_R_7_group	CYYR1
272800	ENSG00000166265	rs222950	0.247776529	0.182903528	0.780952343	0.991440521	0.337942907	-0.253416986	0.034198013	-0.000885125	0.289769958	0.1882415	0.12247111	0.082189871	0.236510944	0.098837714	0.609774685	0.999370792	Bacteria.Firmicutes.Clostridia.Clostridiales.Christensenellaceae	CYYR1
272801	ENSG00000166265	rs222950	0.226320178	0.146209188	0.741244594	0.936234457	0.31824288	-0.260655457	-0.033876377	0.005738578	0.260541062	0.17723775	0.102154821	0.071451954	0.116408526	0.05643996	0.932125045	0.999809751	Bacteria.Proteobacteria.Gammaproteobacteria.Pasteurellales.Pasteurellaceae	CYYR1
272802	ENSG00000166265	rs222950	0.408529856	0.251553405	0.62376712	0.642413498	0.213444697	-0.203504358	-0.087862773	0.052087982	0.25658517	0.175907188	0.17826854	0.111655669	0.200602592	0.076904411	0.907684411	0.997132292	Bacteria.Firmicutes.Bacilli.Bacillales	CYYR1
272803	ENSG00000166265	rs222950	0.40351369	0.502364145	0.99414097	0.45603847	0.239998441	-0.139045271	-0.001203638	-0.088213968	0.285423043	0.206135367	0.163281045	0.11763897	0.237166445	0.158591829	0.903415633	0.944653669	Bacteria.Actinobacteria	CYYR1
272804	ENSG00000166265	rs222950	0.414277861	0.732670354	0.914385747	0.364563196	0.235094511	-0.075450075	-0.010087207	0.066805157	0.286123695	0.219941132	0.093462902	0.073162835	0.345970992	0.306506846	0.883483762	0.936803946	Bacteria.Bacteroidetes.Bacteroidia.Bacteroidales.Prevotellaceae.Prevotella_9	CYYR1
272805	ENSG00000166265	rs222950	0.645772505	0.449701176	0.808021444	0.901505869	0.188385499	-0.207867377	0.027303958	-0.009094084	0.407944687	0.273327143	0.111914614	0.073195622	0.576049783	0.254223904	0.996566686	0.997858307	Bacteria.Proteobacteria.Gammaproteobacteria	CYYR1
272806	ENSG00000166265	rs222950	0.786364713	0.490205269	0.314145885	0.409534491	0.080017057	-0.136909205	-0.086700826	0.047471512	0.294011722	0.197298389	0.085468779	0.057189392	0.477792233	0.213244275	0.868182661	0.998607976	Bacteria.Firmicutes.Clostridia.Clostridiales.Lachnospiraceae.Tyzzerella_4	CYYR1
272807	ENSG00000166265	rs222950	0.953840614	0.94429777	0.477492606	0.304084675	0.023877437	-0.019671303	-0.130564334	0.135668817	0.410912492	0.280458669	0.182742047	0.130966363	0.551725857	0.351790837	0.998820086	0.961415255	Bacteria.Firmicutes.Clostridia.Clostridiales.Family_XIII	CYYR1
272808	ENSG00000166265	rs222950	0.227880365	0.113667263	0.85252758	0.529707176	0.277986574	-0.260488897	-0.018575198	0.044747402	0.228357879	0.162447607	0.099526508	0.070820728	0.116678379	0.038920372	0.999305472	0.876400804	Bacteria.Bacteroidetes.Bacteroidia.Bacteroidales.Rikenellaceae.Alistipes	CYYR1
272809	ENSG00000166265	rs222950	0.120017074	0.091345513	0.442139564	0.896573882	0.383252917	-0.282570767	-0.096098815	0.01176825	0.243271971	0.164887193	0.124268735	0.090178146	0.0850907	0.03565142	0.997117901	0.954858178	Bacteria.Firmicutes.Clostridia.Clostridiales.Lachnospiraceae.Eubacterium_hallii_group	CYYR1
272810	ENSG00000166265	rs222950	0.2310876	0.139295206	0.672092498	0.621248693	0.330005679	-0.27806052	0.053608915	-0.045176195	0.272984352	0.18577458	0.126078153	0.090997683	0.15015204	0.050243582	0.998043854	0.98261409	Bacteria.Firmicutes.Clostridia.Clostridiales.Ruminococcaceaencultured	CYYR1
272811	ENSG00000166265	rs222950	0.574473953	0.615400039	0.735597207	0.497832609	0.188848376	-0.12089619	0.041297269	-0.062047168	0.334643627	0.239488852	0.121770414	0.091014483	0.451721299	0.260831148	0.872559987	0.902660525	Bacteria.Firmicutes.Negativicutes.Selenomonadales.Veillonellaceae	CYYR1
272812	ENSG00000166265	rs222950	0.506010431	0.288747283	0.925199032	0.883805313	0.238336915	-0.254074687	0.014797918	0.015530442	0.356380953	0.237537774	0.157003991	0.105849204	0.426306367	0.172066726	0.970737021	0.933837527	Bacteria.Firmicutes.Bacilli	CYYR1
272813	ENSG00000166265	rs222950	0.395243552	0.124820551	0.875687851	0.421711817	0.296485846	-0.3759121	0.020818502	-0.076991858	0.346436532	0.241756245	0.132554966	0.095219711	0.450504124	0.12486667	0.998832683	0.968981908	Bacteria.Firmicutes.Clostridia.Clostridiales.Ruminococcaceae.Eubacterium_coprostanoligenes_group	CYYR1
272814	ENSG00000166265	rs222950	0.479044998	0.201724853	0.054341291	0.3282283	0.15967062	-0.202775033	-0.190091668	0.068377888	0.224273084	0.157226499	0.097008661	0.069412214	0.219417271	0.053505492	0.218999748	0.917384146	Bacteria.Firmicutes.Clostridia.Clostridiales.Lachnospiraceae.Lachnospira	CYYR1
272815	ENSG00000166265	rs222950	0.786965811	0.948563336	0.975961502	0.72555348	0.249661144	-0.040904186	0.005365569	-0.043871569	0.919999814	0.631621018	0.177382597	0.124434569	0.921167864	0.791159049	0.999135888	0.996172726	Bacteria.Firmicutes.Clostridia.Clostridiales.Ruminococcaceae	CYYR1
272816	ENSG00000166265	rs222950	0.62668183	0.610585252	0.072561143	0.052352437	-0.156826623	0.123404685	-0.193068249	0.160004274	0.320889763	0.241159438	0.105777442	0.080956247	0.457343632	0.300519606	0.952951676	0.871073861	Bacteria.Proteobacteria.Gammaproteobacteria.Enterobacteriales.Enterobacteriaceae.Citrobacter	CYYR1
272817	ENSG00000166265	rs222950	0.97617689	0.512274137	0.177574917	0.393598084	0.008849792	-0.134527761	-0.148474508	0.062258422	0.29521493	0.204163763	0.108929391	0.072493312	0.550546666	0.238157924	0.782638792	0.965052679	Bacteria.Firmicutes.Erysipelotrichia.Erysipelotrichales.Erysipelotrichaceae.Clostridium_innocuum_group	CYYR1
272818	ENSG00000166265	rs222950	0.029913413	0.067313758	0.071290433	0.283895689	0.774979122	-0.450501203	0.214766961	-0.089810241	0.349091953	0.242116553	0.117127781	0.083116242	0.122916527	0.084766905	0.998896274	0.99087052	Bacteria.Proteobacteria.Deltaproteobacteria.Desulfovibrionales.Desulfovibrionaceae.Desulfovibrio	CYYR1
272819	ENSG00000166265	rs222950	0.253375106	0.136039148	0.825652481	0.424716778	0.277188395	-0.25145576	-0.024072788	0.065673578	0.240530209	0.166591724	0.108842348	0.081752536	0.146577704	0.048106138	0.995339941	0.95533137	Bacteria.Proteobacteria.Deltaproteobacteria.Desulfovibrionales.Desulfovibrionaceae.Bilophila	CYYR1
272820	ENSG00000166265	rs222950	0.333671654	0.328259747	0.185131432	0.153652933	-0.851448346	0.576198255	0.202872056	-0.150074065	0.874184636	0.584952495	0.151474057	0.103957904	0.919841614	0.554848521	0.997187614	0.921529413	Bacteria.Bacteroidetes.Bacteroidia.Bacteroidales	CYYR1
272821	ENSG00000166265	rs222950	0.536254979	0.32554713	0.741854232	0.849360422	0.194705386	-0.203337325	0.052073556	-0.020000983	0.313136991	0.205263777	0.157413661	0.104885737	0.375043935	0.132857818	0.976314705	0.992584463	Bacteria.Firmicutes.Bacilli.Lactobacillales.Streptococcaceae.Streptococcus	CYYR1
272822	ENSG00000166265	rs222950	0.899676237	0.640126069	0.429027335	0.5774585	0.04571591	-0.117828597	-0.09926549	0.050812122	0.361208024	0.250847804	0.12473193	0.090748872	0.535608183	0.27143529	0.76323449	0.996502544	Bacteria.Firmicutes.Clostridia.Clostridiales.Family_XI	CYYR1
272823	ENSG00000166265	rs222950	0.207059923	0.107186523	0.424899403	0.831994472	0.288295982	-0.262037533	0.094395853	-0.017900565	0.2262214	0.160409008	0.117553504	0.084040658	0.118169706	0.035092316	0.998525812	0.997174658	Bacteria.Proteobacteria.Deltaproteobacteria.Desulfovibrionales.Desulfovibrionaceae	CYYR1
272824	ENSG00000166265	rs222950	0.479163559	0.661030327	0.943639226	0.637069453	0.286390018	-0.125090005	0.009777664	0.045669498	0.402371867	0.283967233	0.137771017	0.096343754	0.462722314	0.341226349	0.997594253	0.968632983	Bacteria.Firmicutes.Erysipelotrichia.Erysipelotrichales.Erysipelotrichaceae.Faecalitalea	CYYR1
272825	ENSG00000166265	rs222950	0.414604273	0.338002629	0.628104928	0.614987785	0.210713514	-0.186519297	-0.05170291	0.040256553	0.256630946	0.193236367	0.106230608	0.079652932	0.251856118	0.126191653	0.962073978	0.866774619	Bacteria.Firmicutes.Bacilli.Lactobacillales.Carnobacteriaceae.Granulicatella	CYYR1
272826	ENSG00000166265	rs222950	0.433820581	0.145853364	0.207638892	0.691821608	0.182430696	-0.245028298	-0.136400491	0.030854247	0.231642375	0.166462376	0.10716952	0.077493293	0.259181377	0.042504688	0.406161763	0.980655803	Bacteria.Firmicutes.Clostridia.Clostridiales.Peptostreptococcaceae.Intestinibacter	CYYR1
272827	ENSG00000166265	rs222950	0.762306109	0.442563408	0.556940453	0.772101902	0.10604888	-0.181248928	-0.073937892	0.024852603	0.349158701	0.234598115	0.125224252	0.085451971	0.503532194	0.281935288	0.999878354	0.998275086	Bacteria.Bacteroidetes.Bacteroidia.Bacteroidales.Porphyromonadaceae.Barnesiella	CYYR1
272828	ENSG00000166265	rs222950	0.103689037	0.124959381	0.281721269	0.554180326	0.520006754	-0.339222543	0.142534997	-0.056384715	0.315082515	0.218242274	0.131311314	0.094829241	0.140933315	0.086172347	0.67526391	0.934686745	Bacteria.Bacteroidetes.Bacteroidia.Bacteroidales.Porphyromonadaceae.Odoribacter	CYYR1
272829	ENSG00000166265	rs222950	0.228252084	0.113827483	0.849706662	0.529060208	0.277745094	-0.260370402	-0.018906976	0.044800206	0.228343986	0.162447137	0.099379975	0.070792642	0.11612517	0.038237442	0.999052585	0.890158219	Bacteria.Bacteroidetes.Bacteroidia.Bacteroidales.Rikenellaceae	CYYR1
272830	ENSG00000166265	rs222950	0.107706588	0.205261946	0.293059458	0.747152565	0.629817404	-0.328622821	0.155260915	-0.032487084	0.386131599	0.256832588	0.146470061	0.100340386	0.231150318	0.171277926	0.997947728	0.9977362	Bacteria.Actinobacteria.Actinobacteria.Micrococcales	CYYR1
272831	ENSG00000166265	rs222950	0.306086011	0.274204196	0.945888365	0.496708023	0.260980629	-0.195744915	-0.010215853	-0.069746607	0.252987969	0.177506988	0.149938337	0.102040403	0.149303091	0.083213398	0.83752798	0.9138367	Bacteria.Actinobacteria.Actinobacteria	CYYR1
272832	ENSG00000166265	rs222950	0.388364378	0.23253081	0.789261686	0.671828991	0.344649852	-0.313195956	0.038559722	-0.042791916	0.396874034	0.259890375	0.143679278	0.100552659	0.402719638	0.170420366	0.981084248	0.998600531	Bacteria.Firmicutes.Clostridia.Clostridiales.Ruminococcaceae.Ruminiclostridium_6	CYYR1
272833	ENSG00000166265	rs222950	0.572553944	0.330707429	0.702026383	0.86734167	0.178630454	-0.201601407	0.060713392	-0.017510554	0.314951813	0.205710466	0.157993221	0.104417295	0.407239427	0.136161033	0.988415778	0.996205121	Bacteria.Firmicutes.Bacilli.Lactobacillales.Streptococcaceae	CYYR1
272834	ENSG00000166265	rs222950	0.584386252	0.784682116	0.327370381	0.407242156	-0.388398983	0.129404477	0.166735799	-0.092178276	0.706522474	0.471668522	0.168955791	0.110503399	0.814859933	0.657208491	0.999330493	0.996754281	Bacteria.Proteobacteria	CYYR1
272835	ENSG00000166265	rs222950	0.136202931	0.102542746	0.352510118	0.371931681	0.431012412	-0.370685138	0.088850341	-0.068277508	0.285671141	0.223844067	0.0948804	0.075942001	0.104054455	0.043497457	0.955858825	0.966245262	Bacteria.Firmicutes.Clostridia.Clostridiales.Lachnospiraceae.Tyzzerella	CYYR1
272836	ENSG00000166265	rs222950	0.009764066	0.009849656	0.017360765	0.03993374	0.900630053	-0.615943951	-0.373155343	0.229474314	0.338259131	0.231620666	0.152843113	0.109455571	0.048566128	0.022299167	0.711281353	0.659693991	Bacteria.Firmicutes.Erysipelotrichia.Erysipelotrichales	CYYR1
272837	ENSG00000166265	rs222950	0.193218448	0.110842453	0.528800686	0.414557619	0.349709754	-0.293710078	-0.073315261	0.069742848	0.265992278	0.18170163	0.115778553	0.084932258	0.150910544	0.039868759	0.977260763	0.946309689	Bacteria.Firmicutes.Negativicutes.Selenomonadales.Veillonellaceae.Veillonella	CYYR1
272838	ENSG00000166265	rs222950	0.394011961	0.231328745	0.132870683	0.135186871	0.197960624	-0.196253332	-0.200805182	0.141672865	0.230707018	0.162427803	0.131938977	0.093651667	0.173028009	0.063342788	0.999276643	0.988728768	Bacteria.Firmicutes.Clostridia.Clostridiales.Ruminococcaceae.Ruminiclostridium_5	CYYR1
272839	ENSG00000166265	rs222950	0.809662154	0.652492717	0.197735793	0.533928335	-0.083682316	-0.112366975	-0.166333662	0.059528573	0.346017255	0.248383978	0.127817183	0.095191828	0.585506765	0.344707105	0.958034317	0.997513341	Bacteria.Firmicutes.Clostridia.Clostridiales.Lachnospiraceae.Eubacterium_xylanophilum_group	CYYR1
272840	ENSG00000166265	rs222950	0.952881928	0.527657711	0.103853938	0.258573627	0.016026295	-0.118732209	-0.200708888	0.095468443	0.270182277	0.186979982	0.121672775	0.08376271	0.452127901	0.172074292	0.694477996	0.981481548	Bacteria.Firmicutes.Clostridia.Clostridiales.Lachnospiraceae.Eubacterium_eligens_group	CYYR1
272841	ENSG00000166265	rs222950	0.402505979	0.251649166	0.116844074	0.044931967	0.192553357	-0.18518306	-0.188128461	0.174073829	0.22850526	0.160103101	0.11837149	0.085131633	0.185353698	0.083176534	0.999670759	0.975906693	Bacteria.Firmicutes.Clostridia.Clostridiales.Ruminococcaceae.Flavonifractor	CYYR1
272842	ENSG00000166265	rs222950	0.262069345	0.169922638	0.612530525	0.889844288	0.258381284	-0.224426953	0.055859506	-0.010218955	0.228385418	0.161708639	0.109760566	0.073493729	0.137327466	0.056652575	0.891153322	0.947112379	Bacteria.Fusobacteria.Fusobacteriia.Fusobacteriales	CYYR1
272843	ENSG00000166265	rs222950	0.205200005	0.104978614	0.426635299	0.835200655	0.289641392	-0.264387619	0.094362017	-0.017797267	0.226335628	0.160807336	0.117955177	0.085206203	0.117828804	0.036775955	0.997604342	0.996621608	Bacteria.Proteobacteria.Deltaproteobacteria	CYYR1
272844	ENSG00000166265	rs222950	0.992670354	0.567245793	0.091234585	0.255350895	0.002461573	-0.10342527	-0.169578324	0.082292147	0.266927484	0.179855818	0.098918596	0.071709685	0.440526521	0.163007086	0.858670885	0.979585985	Bacteria.Firmicutes.Erysipelotrichia.Erysipelotrichales.Erysipelotrichaceae.Erysipelatoclostridium	CYYR1
272845	ENSG00000166265	rs222950	0.627141052	0.553023662	0.883269081	0.83288337	0.217541345	-0.183134211	0.022690557	-0.023685088	0.44571542	0.307100326	0.153934017	0.11179879	0.665209914	0.438797819	0.942812013	0.93080513	Bacteria.Firmicutes.Negativicutes.Selenomonadales	CYYR1
272846	ENSG00000166265	rs222950	0.159647669	0.117127542	0.440256645	0.582585201	0.432992171	-0.316626826	0.080890571	-0.037729367	0.304377116	0.199380665	0.104170165	0.068303763	0.154517084	0.069700703	0.979476281	0.998439902	Bacteria.Verrucomicrobia.Verrucomicrobiae.Verrucomicrobiales.Verrucomicrobiaceae.Akkermansia	CYYR1
272847	ENSG00000166265	rs222950	0.211520773	0.118811392	0.499868769	0.399443122	0.457426051	-0.384258881	0.085033621	-0.072991916	0.362511302	0.243101127	0.125327501	0.08605577	0.234381737	0.093265887	0.847536449	0.991307536	Bacteria.Firmicutes.Clostridia.Clostridiales.Ruminococcaceae.Ruminococcus_2	CYYR1
272848	ENSG00000166265	rs222950	0.822932317	0.640625472	0.092685768	0.108044827	0.057662967	-0.085766161	0.182758899	-0.126923278	0.256643798	0.182862904	0.107094717	0.077891022	0.326729391	0.147501369	0.902579082	0.97562022	Bacteria.Bacteroidetes.Bacteroidia.Bacteroidales.Porphyromonadaceae	CYYR1
272849	ENSG00000166265	rs222950	0.392192857	0.29615747	0.662567944	0.71175862	0.220778717	-0.202451991	-0.046736251	0.030273012	0.256306814	0.192229072	0.106612471	0.081573094	0.248037727	0.109929191	0.991744893	0.887089199	Bacteria.Firmicutes.Bacilli.Lactobacillales.Carnobacteriaceae	CYYR1
272850	ENSG00000166265	rs222950	0.036410441	0.065264014	0.097434904	0.387313647	0.692454497	-0.406333129	-0.255022484	0.09029885	0.324110661	0.216692523	0.151649756	0.103750376	0.079382136	0.056146067	0.870228015	0.918534404	Bacteria.Firmicutes.Clostridia.Clostridiales.Lachnospiraceae.Blautia	CYYR1
272851	ENSG00000166265	rs222950	0.186041102	0.216613815	0.684205534	0.520770279	0.424366232	-0.253422747	0.056206404	0.056761023	0.317517311	0.203110364	0.137571989	0.087911176	0.16730157	0.092029782	0.951483933	0.907101516	Bacteria.Proteobacteria.Gammaproteobacteria.Pseudomonadales.Pseudomonadaceae.Pseudomonas	CYYR1
272852	ENSG00000166265	rs222950	0.027442168	0.055560035	0.085003489	0.562162354	0.790781158	-0.456123876	-0.213342793	0.051315909	0.350524335	0.233977057	0.121976617	0.088077266	0.066797873	0.04483409	0.286116077	0.95988285	Bacteria.Firmicutes.Clostridia.Clostridiales.Lachnospiraceae.Anaerostipes	CYYR1
272853	ENSG00000166265	rs222950	0.552425477	0.315313568	0.79149511	0.968626542	0.196964807	-0.216700773	0.040290646	-0.003989097	0.329794584	0.214141512	0.151776616	0.101033972	0.409160354	0.146365326	0.99152666	0.986418042	Bacteria.Firmicutes.Bacilli.Lactobacillales	CYYR1
272854	ENSG00000166265	rs222950	0.358612429	0.222201444	0.078397702	0.184701263	0.209754852	-0.197728933	0.153519334	-0.084139515	0.226868896	0.160429014	0.08584935	0.062760288	0.179899204	0.057951724	0.580712864	0.901321257	Bacteria.Firmicutes.Clostridia.Clostridiales.Lachnospiraceae.Lachnospiraceae_NK4A136_group	CYYR1
272855	ENSG00000166265	rs222950	0.291114924	0.157550791	0.876246192	0.87475724	0.262433954	-0.267982994	-0.012861708	-0.009881077	0.246570826	0.187421047	0.082265264	0.062443093	0.251754269	0.0789644	0.994760783	0.99999132	Bacteria.Firmicutes.Clostridia.Clostridiales.Clostridiaceae_1	CYYR1
272856	ENSG00000166265	rs222950	0.192744598	0.259604358	0.415987333	0.725210367	0.505107393	-0.318703612	0.106075949	-0.033287632	0.383774929	0.280237956	0.129577006	0.094291977	0.249784599	0.179107903	0.997329664	0.92426646	Bacteria.Firmicutes.Negativicutes.Selenomonadales.Veillonellaceae.Megasphaera	CYYR1
272857	ENSG00000166265	rs222950	0.101176963	0.062829073	0.246717819	0.2442823	0.539858871	-0.412550469	-0.1507451	0.10040871	0.324677601	0.217949773	0.128964567	0.085454434	0.142139886	0.047429892	0.875678619	0.997216401	Bacteria.Firmicutes.Clostridia.Clostridiales.Ruminococcaceae.Subdoligranulum	CYYR1
272858	ENSG00000166265	rs222950	0.114255975	0.130199441	0.281706236	0.452087163	0.607621936	-0.407910431	0.153549041	-0.079932362	0.379558165	0.266136051	0.141453617	0.105661794	0.338073174	0.20863877	0.77270438	0.919745892	Bacteria.Firmicutes.Clostridia.Clostridiales.Ruminococcaceae.Anaerotruncus	CYYR1
272859	ENSG00000166265	rs222950	0.333643436	0.328047246	0.185108137	0.153519483	-0.851501333	0.576469806	0.202882161	-0.150123937	0.874187635	0.584969219	0.151473462	0.103958183	0.919593891	0.553027228	0.997675757	0.924386311	Bacteria.Bacteroidetes	CYYR1
272860	ENSG00000166265	rs222950	0.467442842	0.678202177	0.583931151	0.86549929	1.090606458	-0.434613498	-0.131443155	0.028748156	1.492061215	1.042753155	0.238813528	0.169057459	0.999435429	0.989125616	0.999968393	0.999515331	Bacteria.Firmicutes	CYYR1
272861	ENSG00000166265	rs222950	0.193119696	0.092110543	0.528962444	0.369846427	0.381793879	-0.343408207	0.123548302	-0.120747131	0.290330497	0.200870694	0.19518279	0.133713878	0.188399421	0.048904076	0.999005033	0.909856934	Bacteria.Actinobacteria.Coriobacteriia.Coriobacteriales	CYYR1
272862	ENSG00000166265	rs222950	0.369351395	0.196708974	0.825002096	0.948255033	0.239867483	-0.243343336	0.017647835	0.003605435	0.265350003	0.186560756	0.07949114	0.055341053	0.28110283	0.09783486	0.997282517	0.999171204	Bacteria.Proteobacteria.Gammaproteobacteria.Enterobacteriales.Enterobacteriaceae	CYYR1
272863	ENSG00000166265	rs222950	0.07856434	0.056752827	0.190521319	0.296153919	0.5860913	-0.421520987	-0.225524875	0.115166612	0.327934763	0.217307971	0.170484432	0.109350403	0.072602277	0.029438765	0.920183094	0.896774451	Bacteria.Firmicutes.Clostridia.Clostridiales.Lachnospiraceae.Fusicatenibacter	CYYR1
272864	ENSG00000166265	rs222950	0.332434771	0.187146309	0.023624001	0.017279953	0.21558953	-0.207603097	0.197577854	-0.15517706	0.220776734	0.155727299	0.085247144	0.063512032	0.145286311	0.065060582	0.998277807	0.999325446	Bacteria.Bacteroidetes.Bacteroidia.Bacteroidales.Porphyromonadaceae.Parabacteroides	CYYR1
272865	ENSG00000166265	rs222950	0.560929847	0.33074191	0.621584402	0.789027558	0.175829854	-0.200960387	-0.068615072	0.023694595	0.300838329	0.20507111	0.138343578	0.088189192	0.298565752	0.134588368	0.981744939	0.998719086	Bacteria.Firmicutes.Bacilli.Bacillales.Family_XI.Gemella	CYYR1
272866	ENSG00000166265	rs222950	0.16807719	0.07391168	0.462582104	0.288466471	0.407384833	-0.369450011	0.13626988	-0.134854585	0.292250144	0.203390527	0.184403788	0.126003283	0.17401159	0.04333268	0.999739884	0.870820978	Bacteria.Actinobacteria.Coriobacteriia.Coriobacteriales.Coriobacteriaceae	CYYR1
272867	ENSG00000166265	rs222950	0.077702679	0.044177793	0.187287302	0.157144507	0.62474227	-0.506820374	0.194628856	-0.148824671	0.348526815	0.246959702	0.146042374	0.103981105	0.204162594	0.061437852	0.99991226	0.982046009	Bacteria.Actinobacteria.Coriobacteriia.Coriobacteriales.Coriobacteriaceae.Collinsella	CYYR1
272868	ENSG00000166265	rs222950	0.212426771	0.133342779	0.814583225	0.939865619	0.297340894	-0.249361276	-0.029217703	-0.006788108	0.236116702	0.164045767	0.124081774	0.089634312	0.114569994	0.04835944	0.782896104	0.985398796	Bacteria.Firmicutes.Clostridia.Clostridiales.Lachnospiraceae.Dorea	CYYR1
272869	ENSG00000166265	rs222950	0.077676601	0.043786478	0.144427922	0.110690391	0.482177376	-0.377459389	0.148341644	-0.116184379	0.268969517	0.183574648	0.100414949	0.071845395	0.068042499	0.021343673	0.886764336	0.760849002	Bacteria.Proteobacteria.Betaproteobacteria.Burkholderiales.Alcaligenaceae.Parasutterella	CYYR1
272870	ENSG00000166265	rs222950	0.086367217	0.043573891	0.188522356	0.139182731	0.734083626	-0.570186367	0.200131825	-0.154074347	0.42157909	0.277017122	0.150597956	0.102908596	0.229848841	0.067858992	0.948905015	0.966332496	Bacteria.Firmicutes.Clostridia.Clostridiales.Ruminococcaceae.Ruminococcaceae_NK4A214_group	CYYR1
272871	ENSG00000166265	rs222950	0.628630949	0.567748597	0.659810541	0.474799379	0.169127961	-0.131218809	0.042374669	-0.047630232	0.348029729	0.228485698	0.095826381	0.066257377	0.537804396	0.285896972	0.9994853	0.999502343	Bacteria.Firmicutes.Clostridia.Clostridiales.Lachnospiraceae.Ruminococcus_gnavus_group	CYYR1
272872	ENSG00000166265	rs222950	0.442760821	0.305885014	0.947122684	0.979814489	0.253742855	-0.23131973	-0.008167199	0.002183513	0.32857286	0.224141528	0.122672668	0.085968308	0.379372579	0.150518372	0.996596763	0.999791394	Bacteria.Firmicutes.Clostridia.Clostridiales.Ruminococcaceae.Ruminococcaceae_UCG_005	CYYR1
272873	ENSG00000166265	rs222950	0.216006438	0.399116437	0.803944512	0.350654665	0.356662725	-0.162458544	0.023612033	0.060412666	0.285471759	0.191401436	0.094727963	0.064263004	0.205031295	0.218794852	0.770502457	0.868739518	Bacteria.Firmicutes.Clostridia.Clostridiales.Lachnospiraceae.Lachnospiraceae_UCG_010	CYYR1
272874	ENSG00000166265	rs222950	0.255010558	0.397237229	0.975712713	0.270981632	0.301649449	-0.154754939	-0.003121154	0.083155676	0.262668382	0.181596572	0.102126234	0.07489814	0.193414988	0.159616398	0.96561126	0.930897938	Bacteria.Firmicutes.Clostridia.Clostridiales.Ruminococcaceae.Ruminococcaceae_UCG_003	CYYR1
272875	ENSG00000166265	rs222950	0.822581152	0.843721112	0.609884289	0.483761514	0.094209885	-0.059803535	0.045113519	-0.046844943	0.418460943	0.302151868	0.087988367	0.066512735	0.659330027	0.508306354	0.967672924	0.908864454	Bacteria.Firmicutes.Clostridia.Clostridiales.Ruminococcaceae.Faecalibacterium	CYYR1
272876	ENSG00000166265	rs222950	0.822429615	0.711338858	0.119183597	0.322018238	-0.071235667	-0.088342748	-0.230872965	0.106545458	0.316139483	0.237683973	0.146211829	0.106767426	0.570338825	0.284473102	0.763505393	0.947894379	Bacteria.Firmicutes.Clostridia.Clostridiales.Lachnospiraceae.Lachnospiraceae_ND3007_group	CYYR1
272877	ENSG00000166265	rs222950	0.192493634	0.035351346	0.694431139	0.257445751	0.28276705	-0.33253262	-0.042725386	-0.090327754	0.21472047	0.154727571	0.108275635	0.07906292	0.13145573	0.016209243	0.900603743	0.973392633	Bacteria.Actinobacteria.Actinobacteria.Bifidobacteriales.Bifidobacteriaceae.Bifidobacterium	CYYR1
272878	ENSG00000166265	rs222950	0.32317684	0.222303161	0.31737473	0.298194413	0.230241264	-0.202367141	-0.092685867	0.073746041	0.231278232	0.164228804	0.091985221	0.070320576	0.148622095	0.074872576	0.968802863	0.970550175	Bacteria.Bacteroidetes.Bacteroidia.Bacteroidales.Prevotellaceae	CYYR1
272879	ENSG00000166265	rs222950	0.282940575	0.170729114	0.881888298	0.927556025	0.259585865	-0.231950477	-0.01805146	0.007128907	0.239757285	0.167449966	0.121019843	0.078104943	0.149387186	0.057931148	0.93181629	0.974780525	Bacteria.Firmicutes.Clostridia.Clostridiales.Ruminococcaceae.Ruminococcaceae_UCG_002	CYYR1
272880	ENSG00000166265	rs222950	0.2428551	0.134046681	0.752792603	0.94167089	0.27485156	-0.258215683	-0.031713684	-0.005556304	0.23320223	0.170184096	0.100266362	0.075643917	0.13196777	0.048022649	0.99935717	0.972449394	Bacteria.Firmicutes.Erysipelotrichia.Erysipelotrichales.Erysipelotrichaceae.Erysipelotrichaceae_UCG_003	CYYR1
272881	ENSG00000166265	rs222950	0.33779788	0.457929535	0.440169375	0.640262171	1.36229624	-0.687322155	-0.178637416	0.071434113	1.410753936	0.920464112	0.23000358	0.152139622	0.997454612	0.849792241	0.997650199	0.999159905	Bacteria.Firmicutes.Clostridia.Clostridiales	CYYR1
272882	ENSG00000166265	rs222950	0.133343488	0.106503226	0.574940456	0.694889583	0.446176091	-0.310885879	0.077109061	0.035428884	0.293523663	0.18993398	0.136806169	0.089926906	0.090797128	0.032911042	0.990263512	0.935449612	Bacteria.Proteobacteria.Gammaproteobacteria.Pseudomonadales	CYYR1
272883	ENSG00000166265	rs222950	0.123855862	0.069268717	0.310580459	0.27036777	0.44617736	-0.371347272	0.154239213	-0.127885019	0.28619729	0.201031454	0.150922401	0.115036896	0.13544191	0.035170981	0.999672451	0.998587032	Bacteria.Firmicutes.Clostridia.Clostridiales.Ruminococcaceae.Butyricicoccus	CYYR1
272884	ENSG00000166265	rs222950	0.636276433	0.306780494	0.199724299	0.532701879	0.121619866	-0.200458031	0.1243232	-0.046167634	0.255963723	0.194600377	0.095964226	0.073604913	0.405471792	0.137457249	0.658202376	0.986016011	Bacteria.Proteobacteria.Betaproteobacteria	CYYR1
272885	ENSG00000166265	rs222950	0.54724361	0.324327892	0.703931016	0.866615636	0.189299708	-0.222233159	0.058889984	-0.017721912	0.312859356	0.223769769	0.154284592	0.105096898	0.402064514	0.201187502	0.99759175	0.986746924	Bacteria.Firmicutes.Clostridia.Clostridiales.Lachnospiraceae.Lachnospiraceae_UCG_008	CYYR1
272886	ENSG00000166265	rs222950	0.937903449	0.902020137	0.500574013	0.247850848	0.0326846	0.034679099	-0.123159546	0.139128273	0.417922865	0.280594619	0.181819723	0.119314817	0.611184753	0.431884679	0.998891856	0.999590371	Bacteria.Firmicutes.Bacilli.Bacillales.Staphylococcaceae.Staphylococcus	CYYR1
272887	ENSG00000166265	rs222950	0.811383273	0.460069929	0.35889251	0.605224442	0.073719358	-0.154280654	0.10070527	-0.037944725	0.307658422	0.207604317	0.108985795	0.073050538	0.429556783	0.166348666	0.656206369	0.94112856	Bacteria.Firmicutes.Clostridia.Clostridiales.Lachnospiraceae.Lachnoclostridium	CYYR1
272888	ENSG00000166265	rs222950	0.394009469	0.227410894	0.65727313	0.797399485	0.21895485	-0.216376573	0.034079116	-0.013425198	0.255172729	0.177565636	0.076456787	0.052082268	0.252055096	0.082756297	0.999492402	0.999741582	Bacteria.Proteobacteria.Gammaproteobacteria.Enterobacteriales.Enterobacteriaceae.Escherichia_Shigella	CYYR1
272889	ENSG00000166265	rs222950	0.397735255	0.256450436	0.660172989	0.540651468	0.497781457	-0.417151346	0.092478377	-0.081900002	0.584739804	0.364357385	0.209369647	0.13315411	0.469713557	0.210113823	0.99032513	0.895807458	Bacteria.Firmicutes.Clostridia.Clostridiales.Ruminococcaceae.Ruminococcaceae_UCG_013	CYYR1
272890	ENSG00000166265	rs222950	0.00995236	0.010099481	0.017806142	0.04148067	0.898076944	-0.613192168	-0.37188494	0.228086398	0.338208536	0.231402671	0.152950592	0.109661182	0.0490324	0.022365718	0.687704343	0.654037532	Bacteria.Firmicutes.Erysipelotrichia.Erysipelotrichales.Erysipelotrichaceae	CYYR1
272891	ENSG00000166265	rs222950	0.263802021	0.130684129	0.60333406	0.423262707	0.42078493	-0.384082274	0.068200313	-0.070872759	0.373301127	0.250911362	0.130611941	0.087946876	0.3278262	0.09400917	0.999985325	0.999758873	Bacteria.Firmicutes.Clostridia.Clostridiales.Ruminococcaceae.Ruminococcaceae_UCG_014	CYYR1
272892	ENSG00000166265	rs222950	0.282461355	0.161353058	0.966692231	0.788982924	0.279130675	-0.274477525	0.003744076	-0.017877455	0.257550314	0.193747745	0.08931815	0.066523887	0.262106838	0.093641462	0.99714486	0.996602117	Bacteria.Firmicutes.Clostridia.Clostridiales.Clostridiaceae_1.Clostridium_sensu_stricto_1	CYYR1
272893	ENSG00000166265	rs222950	0.318415369	0.192495018	0.769087676	0.672331498	0.33849767	-0.302776903	0.032659558	-0.03340011	0.33666761	0.22991577	0.11078621	0.078611745	0.299843257	0.11562257	0.999858829	0.957708045	Bacteria.Proteobacteria.Betaproteobacteria.Neisseriales.Neisseriaceae.Eikenella	CYYR1
272894	ENSG00000166265	rs222950	0.679008623	0.705226542	0.25856196	0.876360163	-0.158878375	-0.08999746	-0.147469983	0.013099979	0.382207256	0.236871098	0.12938495	0.083867157	0.454038747	0.328877144	0.608786711	0.998431627	Bacteria.Firmicutes.Clostridia.Clostridiales.Ruminococcaceae.Ruminococcus_1	CYYR1
272895	ENSG00000166265	rs222950	0.372921581	0.173388603	0.167744468	0.433077016	0.204649874	-0.220733832	-0.162740583	0.067581081	0.228097539	0.160358144	0.116654332	0.085672152	0.215570602	0.052692652	0.469245215	0.838553363	Bacteria.Firmicutes.Clostridia.Clostridiales.Peptostreptococcaceae	CYYR1
272896	ENSG00000166268	rs375913050	0.7741306	0.82047959	0.775283187	0.265991812	0.038901121	0.06453755	-0.012689917	-0.139650211	0.134991861	0.28324821	0.044267929	0.124465866	0.278065595	0.195842832	0.801787272	0.985377765	Bacteria.Proteobacteria.Betaproteobacteria.Burkholderiales.Alcaligenaceae.Sutterella	MYRFL
272897	ENSG00000166268	rs375913050	0.696095887	0.785232096	0.185925134	0.175472733	0.050862904	0.076961655	-0.067046066	0.13662253	0.129642245	0.281255714	0.050151496	0.099741348	0.272577201	0.188548387	0.638626678	0.790010861	Bacteria.Firmicutes.Negativicutes.Selenomonadales.Veillonellaceae.Dialister	MYRFL
272898	ENSG00000166268	rs375913050	0.506794266	0.912953388	0.57899436	0.83145156	0.177972175	-0.092936871	-0.040163869	0.045201504	0.266611409	0.846879465	0.072022565	0.211520588	0.755391719	0.546108546	0.998803525	0.997226571	Bacteria.Firmicutes.Clostridia.Clostridiales.Lachnospiraceae.Eubacterium_rectale_group	MYRFL
272899	ENSG00000166268	rs375913050	0.682482132	0.698789741	0.250472208	0.597313719	-0.067457611	-0.183503408	-0.075819918	-0.10438172	0.164162038	0.472130375	0.065387129	0.196621496	0.39273444	0.291656968	0.666618268	0.934985559	Bacteria.Bacteroidetes.Bacteroidia.Bacteroidales.Porphyromonadaceae.Odoribacter	MYRFL
272900	ENSG00000166268	rs375913050	0.987025906	0.944844696	0.584787617	0.640025374	0.002536439	-0.023124125	0.054387425	0.103877021	0.155380855	0.332961041	0.099040196	0.221079313	0.405591381	0.253290661	0.829139697	0.958212988	Bacteria.Actinobacteria	MYRFL
272901	ENSG00000166268	rs375913050	0.661665509	0.793503955	0.810714361	0.753354193	0.065458942	0.080664174	-0.012888811	-0.042490527	0.148896544	0.306892646	0.053595996	0.134654983	0.332060995	0.259789215	0.82190917	0.935568656	Bacteria.Proteobacteria.Betaproteobacteria.Burkholderiales.Alcaligenaceae	MYRFL
272902	ENSG00000166268	rs375913050	0.436196332	0.388994121	0.444190328	0.354943597	0.131875735	0.353618434	0.038397771	0.112565175	0.168322505	0.407745685	0.049878335	0.120818041	0.352362458	0.181680669	0.872833483	0.998607976	Bacteria.Firmicutes.Clostridia.Clostridiales.Lachnospiraceae.Tyzzerella_4	MYRFL
272903	ENSG00000166268	rs375913050	0.741139827	0.707598	0.889497724	0.764815948	0.044735232	0.128110505	-0.009160416	-0.057051334	0.134843218	0.340055153	0.065672837	0.189905553	0.259868431	0.185538171	0.999160666	0.997201293	Bacteria.Firmicutes.Clostridia.Clostridiales.Lachnospiraceae.Coprococcus_1	MYRFL
272904	ENSG00000166268	rs375913050	0.82898469	0.472248305	0.688984194	0.437662828	-0.070532635	-0.852476425	0.024499973	0.170494282	0.325221861	1.179014803	0.060941343	0.218314541	0.93820994	0.585731629	0.999973618	0.989705988	Bacteria.Bacteroidetes.Bacteroidia.Bacteroidales.Bacteroidaceae.Bacteroides	MYRFL
272905	ENSG00000166268	rs375913050	0.453730289	0.668265482	0.141813468	0.324795952	-0.131859025	0.129795359	-0.108053688	-0.128561264	0.1749409	0.301508187	0.072658816	0.129576423	0.340364172	0.252711393	0.429041325	0.913782367	Bacteria.Firmicutes.Clostridia.Clostridiales.Christensenellaceae	MYRFL
272906	ENSG00000166268	rs375913050	0.577220549	0.879235205	0.326258427	0.772007942	-0.120461797	0.05701128	-0.089760222	-0.050265988	0.215006271	0.373751537	0.090744944	0.172758807	0.45744115	0.426009762	0.786944925	0.903878095	Bacteria.Firmicutes.Clostridia.Clostridiales.Ruminococcaceae.Ruminiclostridium_9	MYRFL
272907	ENSG00000166268	rs375913050	0.639437145	0.667903572	0.674783096	0.782057791	0.064380425	0.160309504	-0.027660752	-0.042730981	0.136778533	0.371958803	0.065625078	0.153826609	0.254687677	0.183534989	0.999694213	0.908553199	Bacteria.Firmicutes.Clostridia.Clostridiales.Lachnospiraceaencultured	MYRFL
272908	ENSG00000166268	rs375913050	0.830368533	0.986710626	0.395600647	0.886484817	-0.035153047	0.005924655	0.076636155	0.024385258	0.163432112	0.354329883	0.089615566	0.170151532	0.50081236	0.29820021	0.988415778	0.997278116	Bacteria.Firmicutes.Bacilli.Lactobacillales.Streptococcaceae	MYRFL
272909	ENSG00000166268	rs375913050	0.779050613	0.803034182	0.675632023	0.775743274	-0.11721292	-0.368953403	0.031675344	0.075089338	0.416056754	1.47319913	0.075358594	0.262496731	0.963157997	0.701871446	0.997187614	0.941674949	Bacteria.Bacteroidetes.Bacteroidia.Bacteroidales	MYRFL
272910	ENSG00000166268	rs375913050	0.828721817	0.790740124	0.353056112	0.62722139	0.028563131	-0.082259355	0.060691252	0.056094694	0.131497545	0.308729491	0.064884253	0.11495798	0.283701177	0.217171594	0.915215198	0.991757037	Bacteria.Proteobacteria.Gammaproteobacteria.Pasteurellales.Pasteurellaceae.Haemophilus	MYRFL
272911	ENSG00000166268	rs375913050	0.566810774	0.801747843	0.240955687	0.284965656	0.074311982	0.069631938	-0.066129287	-0.126205559	0.129082733	0.276191429	0.055880151	0.11706093	0.210803717	0.184912038	0.957702184	0.872017992	Bacteria.Bacteroidetes.Bacteroidia.Bacteroidales.Rikenellaceae	MYRFL
272912	ENSG00000166268	rs375913050	0.649167424	0.881653993	0.531034004	0.933450456	0.060698009	0.042473595	-0.039978286	-0.011462806	0.132807304	0.28418167	0.063477884	0.136741213	0.253505785	0.18885524	0.998525812	0.998516628	Bacteria.Proteobacteria.Deltaproteobacteria.Desulfovibrionales.Desulfovibrionaceae	MYRFL
272913	ENSG00000166268	rs375913050	0.881711623	0.988510934	0.443319171	0.85119791	-0.024106199	-0.005112475	0.068974063	0.032051553	0.161368563	0.353672157	0.089424769	0.170180375	0.490539798	0.297116706	0.976314705	0.992584463	Bacteria.Firmicutes.Bacilli.Lactobacillales.Streptococcaceae.Streptococcus	MYRFL
272914	ENSG00000166268	rs375913050	0.980366653	0.469024998	0.648152854	0.274496929	-0.004365746	-0.305016958	-0.026243173	-0.1436533	0.176721378	0.418787181	0.057242301	0.130349074	0.531262633	0.228612671	0.844319263	0.917801294	Bacteria.Bacteroidetes.Bacteroidia.Bacteroidales.Prevotellaceae.Prevotella_9	MYRFL
272915	ENSG00000166268	rs375913050	0.895441098	0.715067454	0.667669231	0.676703441	0.019549831	0.123091637	-0.022520649	0.043148491	0.148174676	0.335715396	0.052214381	0.103015497	0.32009059	0.187273859	0.955858825	0.969939639	Bacteria.Firmicutes.Clostridia.Clostridiales.Lachnospiraceae.Tyzzerella	MYRFL
272916	ENSG00000166268	rs375913050	0.719939698	0.306250235	0.860124912	0.178446003	0.084069056	0.419467011	0.015662073	0.213086624	0.233460203	0.406759835	0.088528576	0.156651174	0.55017882	0.220831118	0.997947728	0.9977362	Bacteria.Actinobacteria.Actinobacteria.Micrococcales	MYRFL
272917	ENSG00000166268	rs375913050	0.694657445	0.35849294	0.144832738	0.206195756	-0.058532359	0.364135991	-0.079094229	0.172328106	0.14844993	0.393747555	0.053595096	0.134962823	0.3714211	0.154577153	0.947613107	0.99789802	Bacteria.Verrucomicrobia	MYRFL
272918	ENSG00000166268	rs375913050	0.739885723	0.772369976	0.963158689	0.736871341	0.046616744	0.087003935	0.003281798	-0.05075677	0.139811246	0.299512608	0.0707764	0.150416473	0.260890602	0.190739595	0.997117901	0.951675521	Bacteria.Firmicutes.Clostridia.Clostridiales.Lachnospiraceae.Eubacterium_hallii_group	MYRFL
272919	ENSG00000166268	rs375913050	0.567324191	0.810674578	0.241499637	0.281654007	0.074208585	0.066402713	-0.066064006	-0.127960069	0.129074384	0.276065556	0.055890247	0.117867439	0.21200817	0.189815717	0.954900767	0.850958375	Bacteria.Bacteroidetes.Bacteroidia.Bacteroidales.Rikenellaceae.Alistipes	MYRFL
272920	ENSG00000166268	rs375913050	0.778100293	0.800317974	0.67468557	0.77305911	-0.117736423	-0.374351709	0.031773599	0.076043257	0.416076246	1.473981365	0.075358793	0.262598247	0.963292842	0.698173997	0.997675757	0.944715108	Bacteria.Bacteroidetes	MYRFL
272921	ENSG00000166268	rs375913050	0.915948088	0.405298385	0.877212878	0.358817664	0.022385263	0.368302095	-0.011357462	0.133934472	0.211280788	0.439686423	0.07322055	0.14492456	0.536800022	0.255882159	0.998896274	0.99087052	Bacteria.Proteobacteria.Deltaproteobacteria.Desulfovibrionales.Desulfovibrionaceae.Desulfovibrio	MYRFL
272922	ENSG00000166268	rs375913050	0.548809473	0.998512209	0.599606889	0.824876651	0.096147586	0.000658537	-0.030554381	0.036930756	0.159529759	0.35180947	0.057917344	0.166226032	0.335060483	0.309635922	0.741860609	0.994680072	Bacteria.Proteobacteria.Betaproteobacteria.Burkholderiales	MYRFL
272923	ENSG00000166268	rs375913050	0.851589853	0.880063421	0.539135449	0.653004294	-0.035542114	-0.062281831	0.052296189	0.09560934	0.189218196	0.411145688	0.084705489	0.211675732	0.462027275	0.415676482	0.888747698	0.860642577	Bacteria.Firmicutes.Erysipelotrichia.Erysipelotrichales.Erysipelotrichaceae	MYRFL
272924	ENSG00000166268	rs375913050	0.656134779	0.87900205	0.614053764	0.89267126	0.059638744	0.043506085	-0.03276564	-0.018610697	0.133326068	0.284660956	0.064659989	0.137394597	0.255064765	0.200260977	0.997604342	0.996621608	Bacteria.Proteobacteria.Deltaproteobacteria	MYRFL
272925	ENSG00000166268	rs375913050	0.697324983	0.555234913	0.033803516	0.282174685	-0.053068266	0.177171283	0.109552515	-0.129671085	0.135842091	0.298768156	0.050525057	0.119573973	0.336010933	0.189158071	0.4192529	0.802301482	Bacteria.Firmicutes.Clostridia.Clostridiales.Lachnospiraceae.Roseburia	MYRFL
272926	ENSG00000166268	rs375913050	0.584283095	0.490170604	0.685295986	0.516477556	0.096896428	0.324527173	0.026664988	0.105247741	0.176212285	0.467635134	0.065505112	0.161336974	0.421022603	0.230710798	0.868660656	0.983164011	Bacteria.Firmicutes.Erysipelotrichia.Erysipelotrichales.Erysipelotrichaceae.Clostridium_innocuum_group	MYRFL
272927	ENSG00000166268	rs375913050	0.366005729	0.83731576	0.405078021	0.757044853	0.235747938	-0.132666729	-0.076344927	0.076833015	0.258966352	0.643535299	0.091099123	0.247313182	0.541210162	0.545352159	0.883578116	0.93080513	Bacteria.Firmicutes.Negativicutes.Selenomonadales	MYRFL
272928	ENSG00000166268	rs375913050	0.701325466	0.486839899	0.853438153	0.303741542	0.050476934	0.230371708	-0.009854563	0.166905771	0.131030959	0.329416972	0.053132996	0.161005379	0.267866016	0.129403234	0.914215082	0.860539301	Bacteria.Fusobacteria.Fusobacteriia.Fusobacteriales.Fusobacteriaceae.Fusobacterium	MYRFL
272929	ENSG00000166268	rs375913050	0.855578593	0.731813369	0.304876859	0.599995634	0.024037131	-0.108538295	0.066317771	0.061776809	0.131544496	0.315342812	0.064124929	0.117226123	0.274073082	0.202087026	0.905635856	0.987424055	Bacteria.Proteobacteria.Gammaproteobacteria.Pasteurellales.Pasteurellaceae	MYRFL
272930	ENSG00000166268	rs375913050	0.720326527	0.930067656	0.562628024	0.772673167	0.04723865	0.02541035	-0.0345583	-0.041141296	0.131371582	0.288424525	0.059385854	0.141824024	0.293702593	0.225637797	0.995339941	0.95533137	Bacteria.Proteobacteria.Deltaproteobacteria.Desulfovibrionales.Desulfovibrionaceae.Bilophila	MYRFL
272931	ENSG00000166268	rs375913050	0.692515092	0.631371154	0.868257321	0.673816921	0.064404061	0.31763119	-0.012311097	-0.137685334	0.162141732	0.65888171	0.073927481	0.325630256	0.38247269	0.269871361	0.928571679	0.927561557	Bacteria.Firmicutes.Clostridia.Clostridiales.Lachnospiraceae.Blautia	MYRFL
272932	ENSG00000166268	rs375913050	0.699691576	0.767823216	0.941371063	0.112187295	0.052292721	-0.086917563	-0.00466061	0.276470717	0.134967636	0.293183759	0.063124809	0.171693235	0.341506101	0.183983833	0.982862011	0.871898736	Bacteria.Firmicutes.Negativicutes.Selenomonadales.Veillonellaceae.Veillonella	MYRFL
272933	ENSG00000166268	rs375913050	0.845217236	0.300085596	0.889783451	0.041641219	0.033522813	-0.358503114	-0.009230955	-0.276496871	0.171029834	0.343202538	0.066351239	0.133044496	0.52744259	0.148388377	0.996596763	0.999791394	Bacteria.Firmicutes.Clostridia.Clostridiales.Ruminococcaceae.Ruminococcaceae_UCG_005	MYRFL
272934	ENSG00000166268	rs375913050	0.460802479	0.674271849	0.147349647	0.31996538	-0.130092559	0.127452875	-0.106747785	-0.130035946	0.175343516	0.30187751	0.072793772	0.129751027	0.344946115	0.258778518	0.432751412	0.907461367	Bacteria.Firmicutes.Clostridia.Clostridiales.Christensenellaceae.Christensenellaceae_R_7_group	MYRFL
272935	ENSG00000166268	rs375913050	0.591811291	0.939474957	0.281405506	0.819758682	-0.102715676	-0.031216122	0.097312808	0.040530885	0.190609916	0.409530985	0.089590729	0.177161458	0.462862607	0.365422461	0.949850436	0.933837527	Bacteria.Firmicutes.Bacilli	MYRFL
272936	ENSG00000166268	rs375913050	0.752255767	0.998844909	0.905938807	0.324382251	0.043932253	0.000422871	-0.008265924	-0.177510229	0.138585358	0.290978666	0.069681507	0.17875784	0.3159013	0.215480373	0.911908089	0.976482596	Bacteria.Actinobacteria.Actinobacteria.Bifidobacteriales.Bifidobacteriaceae.Bifidobacterium	MYRFL
272937	ENSG00000166268	rs375913050	0.414066677	0.554175214	0.330115769	0.643677324	0.124389222	0.281390889	0.048357936	0.074668842	0.151320093	0.473244198	0.049282796	0.160671197	0.310136277	0.193180368	0.968603562	0.99999132	Bacteria.Firmicutes.Clostridia.Clostridiales.Clostridiaceae_1	MYRFL
272938	ENSG00000166268	rs375913050	0.783249418	0.297171672	0.898552249	0.058093855	0.040464181	0.322959587	-0.007592948	0.216892611	0.146488389	0.307301565	0.059324659	0.112435429	0.383597663	0.098830921	0.969135484	0.979585985	Bacteria.Firmicutes.Erysipelotrichia.Erysipelotrichales.Erysipelotrichaceae.Erysipelatoclostridium	MYRFL
272939	ENSG00000166268	rs375913050	0.715342371	0.704885527	0.952690826	0.58371205	0.052116121	0.116156727	0.004117078	0.086060165	0.142283188	0.305350608	0.069127821	0.156267836	0.255268415	0.14287657	0.990263512	0.935449612	Bacteria.Proteobacteria.Gammaproteobacteria.Pseudomonadales	MYRFL
272940	ENSG00000166268	rs375913050	0.768540516	0.873556595	0.966138835	0.961154709	0.054145649	0.075078214	0.002547405	0.007710243	0.183223119	0.469910176	0.05977677	0.157697122	0.495842735	0.379866745	0.998927089	0.962551394	Bacteria.Proteobacteria.Gammaproteobacteria.Enterobacteriales.Enterobacteriaceae.Citrobacter	MYRFL
272941	ENSG00000166268	rs375913050	0.44445667	0.999246633	0.387785153	0.991654193	-0.47026014	-0.00253871	0.088054323	0.004495882	0.611222303	2.67840532	0.101272625	0.428162107	0.999435429	0.999772384	0.999968393	0.999515331	Bacteria.Firmicutes	MYRFL
272942	ENSG00000166268	rs375913050	0.988767835	0.5841221	0.453117763	0.282319768	0.002030377	-0.187793961	-0.041745108	-0.13946451	0.143670744	0.341368633	0.055308962	0.128643935	0.376731825	0.195879177	0.712668861	0.970562572	Bacteria.Firmicutes.Negativicutes.Selenomonadales.Acidaminococcaceae.Phascolarctobacterium	MYRFL
272943	ENSG00000166268	rs375913050	0.817924096	0.753131143	0.732912744	0.728896403	-0.114092807	-0.522005996	0.032364459	0.1073779	0.493587062	1.652721713	0.094433293	0.308476207	0.954184916	0.771374058	0.999826541	0.999832315	Bacteria.Firmicutes.Clostridia.Clostridiales.Lachnospiraceae	MYRFL
272944	ENSG00000166268	rs375913050	0.428642539	0.717942143	0.398410957	0.262667396	0.126737261	-0.114004591	-0.039067548	0.140912024	0.159118214	0.314247901	0.045958466	0.124711062	0.306799461	0.263016068	0.997282517	0.999171204	Bacteria.Proteobacteria.Gammaproteobacteria.Enterobacteriales.Enterobacteriaceae	MYRFL
272945	ENSG00000166268	rs375913050	0.859124872	0.871234652	0.548654056	0.64298361	-0.033758928	-0.067033781	0.051013474	0.098661675	0.189450482	0.411928567	0.084609455	0.211854578	0.465535358	0.419099905	0.90077274	0.859306145	Bacteria.Firmicutes.Erysipelotrichia.Erysipelotrichales	MYRFL
272946	ENSG00000166268	rs375913050	0.766413532	0.988656342	0.852755562	0.333546898	0.041157373	0.00414396	-0.013194729	-0.174357556	0.13796568	0.290346927	0.070808547	0.17896691	0.308351245	0.232559304	0.958613924	0.99223971	Bacteria.Actinobacteria.Actinobacteria.Bifidobacteriales.Bifidobacteriaceae	MYRFL
272947	ENSG00000166268	rs375913050	0.953698511	0.39386128	0.717018228	0.190244515	-0.012527054	-0.362898884	-0.031239038	-0.211024013	0.214918657	0.422793673	0.08581482	0.15942167	0.648819691	0.252938558	0.998832683	0.925115546	Bacteria.Firmicutes.Clostridia.Clostridiales.Ruminococcaceae.Eubacterium_coprostanoligenes_group	MYRFL
272948	ENSG00000166268	rs375913050	0.692329233	0.583249784	0.38349028	0.447222598	0.051642954	0.162752008	-0.04353586	-0.101339478	0.129931885	0.295161156	0.049618054	0.132523331	0.279324324	0.127690534	0.718335307	0.903004347	Bacteria.Firmicutes.Clostridia.Clostridiales.Lachnospiraceae.Lachnospiraceae_NK4A136_group	MYRFL
272949	ENSG00000166268	rs375913050	0.757933915	0.761360515	0.180235105	0.653881494	0.040327062	0.09123636	-0.118262863	0.079902407	0.130298951	0.2991613	0.08730466	0.177381638	0.271687205	0.167293331	0.999276643	0.988728768	Bacteria.Firmicutes.Clostridia.Clostridiales.Ruminococcaceae.Ruminiclostridium_5	MYRFL
272950	ENSG00000166268	rs375913050	0.292231854	0.903485606	0.011026223	0.53069596	0.137639982	0.034870518	0.154105769	-0.074813693	0.129622448	0.28644952	0.058890349	0.118691868	0.15804718	0.180077813	0.130305574	0.966168392	Bacteria.Firmicutes.Clostridia.Clostridiales.Lachnospiraceae.Lachnospira	MYRFL
272951	ENSG00000166268	rs375913050	0.695601089	0.467496891	0.820956873	0.265263098	0.051489769	0.239520077	-0.012094379	0.181149089	0.131015241	0.327727915	0.053224909	0.161204203	0.262205836	0.127133473	0.903556314	0.842389109	Bacteria.Fusobacteria.Fusobacteriia.Fusobacteriales	MYRFL
272952	ENSG00000166268	rs375913050	0.32032879	0.452476427	0.239647327	0.405006042	0.157997555	0.27204701	-0.073860518	-0.115929953	0.157770715	0.35992734	0.062237866	0.138312925	0.283138185	0.192006102	0.870917605	0.997216401	Bacteria.Firmicutes.Clostridia.Clostridiales.Ruminococcaceae.Subdoligranulum	MYRFL
272953	ENSG00000166268	rs375913050	0.194825668	0.519711404	0.068289791	0.456193238	-0.293176662	-0.381212935	-0.158967565	-0.164938122	0.223808608	0.588919258	0.085747007	0.220031451	0.418367528	0.437826777	0.647283466	0.919745892	Bacteria.Firmicutes.Clostridia.Clostridiales.Ruminococcaceae.Anaerotruncus	MYRFL
272954	ENSG00000166268	rs375913050	0.602766613	0.267061344	0.692528896	0.145963255	0.078036399	0.409176601	0.027623423	0.302913443	0.149214962	0.3655107	0.069547196	0.205844253	0.316392525	0.105142226	0.962073978	0.823043084	Bacteria.Firmicutes.Bacilli.Lactobacillales.Carnobacteriaceae.Granulicatella	MYRFL
272955	ENSG00000166268	rs375913050	0.369757621	0.614518973	0.085615723	0.563768485	-0.158056994	0.184642603	-0.119328743	0.077149913	0.174997684	0.364855164	0.068361947	0.132965341	0.317342911	0.284220997	0.682332918	0.992480232	Bacteria.Firmicutes.Clostridia.Clostridiales.Ruminococcaceae.Ruminococcus_2	MYRFL
272956	ENSG00000166268	rs375913050	0.56192673	0.904984566	0.646189593	0.593356207	0.102653413	-0.039534653	-0.029946792	0.065152723	0.176085189	0.32991285	0.064931319	0.121411201	0.346925882	0.270020653	0.72029373	0.940799143	Bacteria.Firmicutes.Clostridia.Clostridiales.Lachnospiraceae.Lachnoclostridium	MYRFL
272957	ENSG00000166268	rs375913050	0.84172879	0.669924243	0.905440536	0.269463662	0.034967122	-0.146657496	-0.007083863	-0.128775612	0.174414361	0.34250116	0.059400584	0.115617502	0.439122352	0.316174092	0.790120696	0.830371584	Bacteria.Firmicutes.Clostridia.Clostridiales.Lachnospiraceae.Lachnospiraceae_UCG_010	MYRFL
272958	ENSG00000166268	rs375913050	0.26829133	0.100595413	0.226971414	0.126953678	0.193224043	1.290411057	0.084571916	0.417782734	0.173052366	0.774717742	0.069336113	0.270230192	0.282123642	0.079941387	0.705859789	0.996502544	Bacteria.Firmicutes.Clostridia.Clostridiales.Family_XI	MYRFL
272959	ENSG00000166268	rs375913050	0.874427693	0.683336764	0.889284638	0.717756221	0.029883819	0.207723838	-0.011187683	0.07959712	0.188349821	0.506952858	0.080051333	0.219254306	0.612917224	0.350148013	0.99991226	0.996396152	Bacteria.Actinobacteria.Coriobacteriia.Coriobacteriales.Coriobacteriaceae.Collinsella	MYRFL
272960	ENSG00000166268	rs375913050	0.72277649	0.952215876	0.880132276	0.890116319	0.071561416	-0.054159485	0.010831961	-0.038973535	0.200850991	0.900315582	0.071547224	0.280992317	0.540564704	0.427328666	0.997594253	0.968948848	Bacteria.Firmicutes.Erysipelotrichia.Erysipelotrichales.Erysipelotrichaceae.Faecalitalea	MYRFL
272961	ENSG00000166268	rs375913050	0.491984484	0.980359051	0.507299832	0.827935048	0.11229152	0.008297935	0.047921037	-0.033632177	0.162490179	0.335762678	0.071873945	0.154114752	0.306000966	0.275652521	0.815423978	0.983121182	Bacteria.Firmicutes.Clostridia.Clostridiales.Lachnospiraceae.Eubacterium_eligens_group	MYRFL
272962	ENSG00000166268	rs375913050	0.747589923	0.973872183	0.605901898	0.779594823	0.042674011	-0.010452126	0.034102976	0.050496237	0.132040617	0.317900948	0.065778184	0.179695111	0.260003712	0.235751443	0.749027161	0.979773432	Bacteria.Firmicutes.Clostridia.Clostridiales.Lachnospiraceae.Dorea	MYRFL
272963	ENSG00000166268	rs375913050	0.170036118	0.933670165	0.145338111	0.932167132	0.289232592	-0.034666286	0.104178725	-0.014436709	0.208459906	0.414911398	0.070682855	0.168951265	0.251212085	0.458320882	0.999878354	0.998275086	Bacteria.Bacteroidetes.Bacteroidia.Bacteroidales.Porphyromonadaceae.Barnesiella	MYRFL
272964	ENSG00000166268	rs375913050	0.219614648	0.746955827	0.028195518	0.955167991	0.170926305	0.126730147	0.128009281	0.011749462	0.137898674	0.391106421	0.057026716	0.208192705	0.165149702	0.148154446	0.24477946	0.995873021	Bacteria.Firmicutes.Clostridia.Clostridiales.Peptostreptococcaceae.Intestinibacter	MYRFL
272965	ENSG00000166268	rs375913050	0.716702176	0.886696439	0.994191367	0.976070174	0.048881744	0.049708231	0.000373581	-0.004036606	0.134123299	0.347498431	0.051118299	0.134054068	0.283306046	0.224592856	0.92825287	0.913206253	Bacteria.Proteobacteria.Betaproteobacteria.Burkholderiales.Alcaligenaceae.Parasutterella	MYRFL
272966	ENSG00000166268	rs375913050	0.577270533	0.735952416	0.663773471	0.51005228	0.093370207	-0.136586621	-0.025920824	0.12242899	0.166673771	0.403306906	0.05935562	0.184824382	0.383292308	0.256398701	0.807836148	0.98011765	Bacteria.Proteobacteria.Betaproteobacteria	MYRFL
272967	ENSG00000166268	rs375913050	0.830597644	0.86806509	0.686239154	0.986824305	0.029987847	0.050207533	-0.031151266	-0.002393036	0.139609808	0.301050137	0.076769426	0.144352789	0.338914615	0.212970714	0.998043854	0.988089318	Bacteria.Firmicutes.Clostridia.Clostridiales.Ruminococcaceaencultured	MYRFL
272968	ENSG00000166268	rs375913050	0.932182491	0.970285838	0.82677155	0.98722976	-0.034118167	0.070136347	0.018497115	-0.005648045	0.399371911	1.87562781	0.084181855	0.351519888	0.935198286	0.794068698	0.999135888	0.99931625	Bacteria.Firmicutes.Clostridia.Clostridiales.Ruminococcaceae	MYRFL
272969	ENSG00000166268	rs375913050	0.741944391	0.88123339	0.449938062	0.762613931	-0.065924517	0.051801959	-0.081996307	-0.057107611	0.199356128	0.345358964	0.107874484	0.188274469	0.490585173	0.336487817	0.998820086	0.961415255	Bacteria.Firmicutes.Clostridia.Clostridiales.Family_XIII	MYRFL
272970	ENSG00000166268	rs375913050	0.671703947	0.064928773	0.757531947	0.044255455	0.156685231	-1.722513099	-0.026400834	0.484881207	0.368030602	0.917418794	0.085156452	0.236358622	0.821903879	0.292079395	0.999330493	0.963429703	Bacteria.Proteobacteria	MYRFL
272971	ENSG00000166268	rs375913050	0.578309793	0.621405502	0.679017622	0.385697854	0.115924803	-0.203917719	0.033254611	-0.13321148	0.207503159	0.4109332	0.080001646	0.152532674	0.488085879	0.319045849	0.981084248	0.998600531	Bacteria.Firmicutes.Clostridia.Clostridiales.Ruminococcaceae.Ruminiclostridium_6	MYRFL
272972	ENSG00000166268	rs375913050	0.666702551	0.251314309	0.8281433	0.132028464	0.064272413	0.423050317	0.01551505	0.315067744	0.148555857	0.365494312	0.071183103	0.206557302	0.341858711	0.09716423	0.996006416	0.856262504	Bacteria.Firmicutes.Bacilli.Lactobacillales.Carnobacteriaceae	MYRFL
272973	ENSG00000166268	rs375913050	0.581245911	0.48958873	0.682905047	0.277694444	0.113945473	-0.300528893	-0.026002386	0.169314942	0.205550181	0.432471991	0.063367701	0.154669974	0.520233923	0.261631004	0.9994853	0.999502343	Bacteria.Firmicutes.Clostridia.Clostridiales.Lachnospiraceae.Ruminococcus_gnavus_group	MYRFL
272974	ENSG00000166268	rs375913050	0.126793964	0.258851837	0.099836462	0.111240995	0.320323574	-0.534713004	0.13012579	-0.263161903	0.20710299	0.469426778	0.077944942	0.162988576	0.247068794	0.196741058	0.958034317	0.997513341	Bacteria.Firmicutes.Clostridia.Clostridiales.Lachnospiraceae.Eubacterium_xylanophilum_group	MYRFL
272975	ENSG00000166268	rs375913050	0.477698383	0.851119915	0.442373487	0.336259656	0.108178138	-0.05689848	-0.035100831	0.111587635	0.151480655	0.301947009	0.04541349	0.11518694	0.286368559	0.229808566	0.999492402	0.999741582	Bacteria.Proteobacteria.Gammaproteobacteria.Enterobacteriales.Enterobacteriaceae.Escherichia_Shigella	MYRFL
272976	ENSG00000166268	rs375913050	0.720954216	0.980738409	0.594775138	0.738794161	0.047124168	-0.007280138	-0.040707296	-0.056901592	0.131361209	0.300382113	0.076150439	0.169916537	0.274263924	0.251480387	0.999670759	0.996530704	Bacteria.Firmicutes.Clostridia.Clostridiales.Ruminococcaceae.Flavonifractor	MYRFL
272977	ENSG00000166268	rs375913050	0.772978424	0.994406848	0.392426439	0.852198292	-0.050452043	0.002576415	0.075915076	0.031559117	0.174161051	0.366121616	0.088175205	0.16871356	0.487011056	0.320691568	0.967792983	0.984000655	Bacteria.Firmicutes.Bacilli.Lactobacillales	MYRFL
272978	ENSG00000166268	rs375913050	0.127790619	0.680040507	0.024456899	0.816418851	-0.308319177	0.16515367	-0.187546485	0.039061459	0.199874057	0.398662165	0.081417068	0.167576247	0.273853185	0.383986521	0.948905015	0.966332496	Bacteria.Firmicutes.Clostridia.Clostridiales.Ruminococcaceae.Ruminococcaceae_NK4A214_group	MYRFL
272979	ENSG00000166268	rs375913050	0.061669358	0.818306689	0.036386922	0.982694638	0.382904278	0.162423598	0.17897361	0.006079714	0.201368634	0.704181837	0.083759598	0.279214113	0.195072833	0.408445831	0.998891856	0.999590371	Bacteria.Firmicutes.Bacilli.Bacillales.Staphylococcaceae.Staphylococcus	MYRFL
272980	ENSG00000166268	rs375913050	0.475560183	0.68336238	0.246836024	0.640373262	0.09734436	0.121060603	0.097100688	0.074420374	0.135648074	0.295475357	0.083092013	0.158552505	0.221845263	0.173287435	0.88760533	0.997132292	Bacteria.Firmicutes.Bacilli.Bacillales	MYRFL
272981	ENSG00000166268	rs375913050	0.719962192	0.792137562	0.169154821	0.682876765	-0.053840461	0.112743235	-0.074850451	0.056785781	0.149527789	0.426053028	0.053834362	0.138373634	0.363843867	0.279062926	0.959024967	0.998439902	Bacteria.Verrucomicrobia.Verrucomicrobiae.Verrucomicrobiales.Verrucomicrobiaceae.Akkermansia	MYRFL
272982	ENSG00000166268	rs375913050	0.502260617	0.856616311	0.567851693	0.948716339	0.13180381	0.076119265	0.040542374	0.00978647	0.195352371	0.419615799	0.070613548	0.151569036	0.385450522	0.394662932	0.997329664	0.927434709	Bacteria.Firmicutes.Negativicutes.Selenomonadales.Veillonellaceae.Megasphaera	MYRFL
272983	ENSG00000166268	rs375913050	0.749109081	0.650996907	0.996539316	0.577730694	0.049246445	0.150847913	0.000292565	0.086394813	0.153332668	0.331912571	0.067193795	0.154409131	0.382442146	0.211300961	0.977746096	0.907101516	Bacteria.Proteobacteria.Gammaproteobacteria.Pseudomonadales.Pseudomonadaceae.Pseudomonas	MYRFL
272984	ENSG00000166268	rs375913050	0.850843042	0.842525109	0.419918836	0.103706234	0.024516917	0.054678023	-0.047061142	-0.193975601	0.129861149	0.274129418	0.057977547	0.117539676	0.307441344	0.208981637	0.911615867	0.844974541	Bacteria.Firmicutes.Clostridia.Clostridiales.Ruminococcaceae.Ruminococcaceae_UCG_002	MYRFL
272985	ENSG00000166268	rs375913050	0.49773642	0.366586991	0.566588386	0.13332731	0.130025117	-0.354799839	-0.042273434	0.234879402	0.190685766	0.390219415	0.07338837	0.154512401	0.418341366	0.183308896	0.836108502	0.842522683	Bacteria.Firmicutes.Negativicutes.Selenomonadales.Veillonellaceae	MYRFL
272986	ENSG00000166268	rs375913050	0.590482514	0.975683768	0.520762878	0.985007024	-0.303544842	0.075428259	0.061597871	-0.007536592	0.561271189	2.465123951	0.095400763	0.399512856	0.997454612	0.894513392	0.997650199	0.999159905	Bacteria.Firmicutes.Clostridia.Clostridiales	MYRFL
272987	ENSG00000166268	rs375913050	0.752129782	0.461033491	0.507879029	0.442271602	-0.070595334	0.376633569	-0.062889914	0.161317486	0.22257758	0.507903292	0.094454115	0.208665915	0.596589738	0.29674628	0.99032513	0.890821271	Bacteria.Firmicutes.Clostridia.Clostridiales.Ruminococcaceae.Ruminococcaceae_UCG_013	MYRFL
272988	ENSG00000166268	rs375913050	0.874046791	0.302524692	0.786010545	0.191438874	0.0249774	0.391224655	-0.026743196	0.311845909	0.156945796	0.376437846	0.098097439	0.23623287	0.450833939	0.119728421	0.999739884	0.86049103	Bacteria.Actinobacteria.Coriobacteriia.Coriobacteriales.Coriobacteriaceae	MYRFL
272989	ENSG00000166268	rs375913050	0.974261928	0.473378161	0.620103024	0.15554286	0.005083498	0.221470279	-0.045520685	0.27808294	0.156956522	0.307089669	0.091390816	0.193529875	0.454133222	0.149501321	0.999672451	0.998587032	Bacteria.Firmicutes.Clostridia.Clostridiales.Ruminococcaceae.Butyricicoccus	MYRFL
272990	ENSG00000166268	rs375913050	0.546481911	0.597834012	0.608520226	0.34244961	0.097352996	0.167939477	0.036457522	0.133604413	0.16059096	0.316794296	0.070834893	0.139705536	0.294175178	0.211480202	0.981744939	0.998719086	Bacteria.Firmicutes.Bacilli.Bacillales.Family_XI.Gemella	MYRFL
272991	ENSG00000166268	rs375913050	0.09192055	0.273245538	0.02559028	0.381408817	-0.399240793	0.408959494	-0.241986089	0.155347781	0.233389562	0.370108776	0.105906339	0.176273438	0.225055315	0.191822906	0.99792254	0.986607256	Bacteria.Firmicutes.Clostridia.Clostridiales.Family_XIII.Family_XIII_AD3011_group	MYRFL
272992	ENSG00000166268	rs375913050	0.712624358	0.902025526	0.975274893	0.569402407	0.049383236	-0.040074723	0.001827196	-0.081486534	0.133487184	0.324269482	0.058728044	0.142498716	0.265486306	0.219187866	0.99935717	0.960853802	Bacteria.Firmicutes.Erysipelotrichia.Erysipelotrichales.Erysipelotrichaceae.Erysipelotrichaceae_UCG_003	MYRFL
272993	ENSG00000166268	rs375913050	0.756423207	0.738685829	0.80484703	0.720900813	0.041952858	0.112083156	0.013750685	-0.05191772	0.134683408	0.334552681	0.055426241	0.144694573	0.309363451	0.164878522	0.999296249	0.97562022	Bacteria.Bacteroidetes.Bacteroidia.Bacteroidales.Porphyromonadaceae	MYRFL
272994	ENSG00000166268	rs375913050	0.844741234	0.998447872	0.575860719	0.721169482	0.026888677	0.000604856	0.049743971	0.079467417	0.136757071	0.309737867	0.088468657	0.221698451	0.288923603	0.232810495	0.784059636	0.917161392	Bacteria.Actinobacteria.Actinobacteria	MYRFL
272995	ENSG00000166268	rs375913050	0.974931879	0.902355163	0.765368895	0.9420372	-0.007207797	0.088001472	0.015818522	-0.010699309	0.228495357	0.714490898	0.052782717	0.14658338	0.693013421	0.525520519	0.98776731	0.940089769	Bacteria.Firmicutes.Clostridia.Clostridiales.Ruminococcaceae.Faecalibacterium	MYRFL
272996	ENSG00000166268	rs375913050	0.243932106	0.932671201	0.224440397	0.762826036	0.236072013	-0.032508029	-0.104377459	0.045889129	0.200762145	0.383293221	0.085102872	0.151428552	0.275934959	0.398511163	0.99759175	0.986746924	Bacteria.Firmicutes.Clostridia.Clostridiales.Lachnospiraceae.Lachnospiraceae_UCG_008	MYRFL
272997	ENSG00000166268	rs375913050	0.63607414	0.714870198	0.149578451	0.640723075	-0.073157835	-0.175331689	0.086446143	0.095835838	0.153877091	0.477846628	0.059279501	0.204392389	0.419936807	0.276207848	0.347436425	0.967612486	Bacteria.Firmicutes.Clostridia.Clostridiales.Lachnospiraceae.Anaerostipes	MYRFL
272998	ENSG00000166268	rs375913050	0.638455819	0.887763994	0.618204407	0.846009251	0.063837753	0.043190263	0.028076334	-0.02430873	0.135228612	0.304824637	0.056063107	0.124666762	0.23287118	0.228353409	0.968802863	0.997181136	Bacteria.Bacteroidetes.Bacteroidia.Bacteroidales.Prevotellaceae	MYRFL
272999	ENSG00000166268	rs375913050	0.334120473	0.672852661	0.321936126	0.373447717	0.181567333	-0.153364213	0.071454019	-0.116488027	0.186590159	0.361575126	0.071590639	0.129978472	0.308152953	0.31984157	0.631838349	0.966402494	Bacteria.Firmicutes.Clostridia.Clostridiales.Ruminococcaceae.Ruminococcus_1	MYRFL
273000	ENSG00000166268	rs375913050	0.402325088	0.341152536	0.431562509	0.109112138	0.16271474	-0.366016355	0.055504431	-0.218407947	0.19302081	0.381696538	0.070130421	0.134447491	0.399610267	0.173845532	0.999985325	0.999758873	Bacteria.Firmicutes.Clostridia.Clostridiales.Ruminococcaceae.Ruminococcaceae_UCG_014	MYRFL
273001	ENSG00000166268	rs375913050	0.761088463	0.86933371	0.977954383	0.262258997	0.052119695	-0.051759252	0.001909643	-0.162057819	0.170698076	0.313395986	0.06884036	0.143301792	0.359166757	0.280978095	0.96561126	0.928844426	Bacteria.Firmicutes.Clostridia.Clostridiales.Ruminococcaceae.Ruminococcaceae_UCG_003	MYRFL
273002	ENSG00000166268	rs375913050	0.689630846	0.45733589	0.916211017	0.075988246	0.054615852	-0.237921574	0.005632261	-0.236358987	0.13615072	0.318203291	0.053326911	0.13107586	0.332165008	0.140559058	0.923839385	0.889313815	Bacteria.Firmicutes.Negativicutes.Selenomonadales.Acidaminococcaceae	MYRFL
273003	ENSG00000166268	rs375913050	0.156312137	0.112846703	0.110625625	0.044288128	0.262068273	-0.908889874	0.133781988	-0.472409533	0.182729342	0.565493581	0.082711976	0.230315794	0.247080185	0.086991081	0.763505393	0.936045174	Bacteria.Firmicutes.Clostridia.Clostridiales.Lachnospiraceae.Lachnospiraceae_ND3007_group	MYRFL
273004	ENSG00000166268	rs375913050	0.405211566	0.563982437	0.34197101	0.646594818	0.13044975	0.275352311	0.048770459	0.074275568	0.155704586	0.474821863	0.050946698	0.161244498	0.319104942	0.221894768	0.99714486	0.996602117	Bacteria.Firmicutes.Clostridia.Clostridiales.Clostridiaceae_1.Clostridium_sensu_stricto_1	MYRFL
273005	ENSG00000166268	rs375913050	0.750179043	0.424879964	0.907918453	0.248092741	0.069545624	-0.381186489	-0.006949027	0.169359546	0.21749612	0.474680992	0.059845456	0.145315886	0.608947833	0.244247471	0.996566686	0.997858307	Bacteria.Proteobacteria.Gammaproteobacteria	MYRFL
273006	ENSG00000166268	rs375913050	0.965241946	0.299703231	0.617541393	0.174535996	0.006774679	0.386493247	-0.050413161	0.328315787	0.154868262	0.369703029	0.100475424	0.239159744	0.473998701	0.115420758	0.999005033	0.886474056	Bacteria.Actinobacteria.Coriobacteriia.Coriobacteriales	MYRFL
273007	ENSG00000166268	rs375913050	0.992052	0.447716285	0.265514007	0.16096485	-0.001372044	0.237177102	0.078724794	-0.231212899	0.137205871	0.310499285	0.070094176	0.163054692	0.35283241	0.143262798	0.920183094	0.863366315	Bacteria.Firmicutes.Clostridia.Clostridiales.Lachnospiraceae.Fusicatenibacter	MYRFL
273008	ENSG00000166268	rs375913050	0.66967296	0.93560309	0.764959022	0.943847011	0.058095208	0.024499502	0.017052036	0.009178934	0.135564607	0.302049899	0.056796372	0.129814084	0.230858187	0.239244719	0.998277807	0.999325446	Bacteria.Bacteroidetes.Bacteroidia.Bacteroidales.Porphyromonadaceae.Parabacteroides	MYRFL
273009	ENSG00000166268	rs375913050	0.434174943	0.786898825	0.064715429	0.811773308	0.103599808	0.092416845	0.123073121	-0.044098244	0.131648356	0.340445761	0.065495763	0.184427287	0.239409032	0.176197938	0.381159826	0.881220808	Bacteria.Firmicutes.Clostridia.Clostridiales.Peptostreptococcaceae	MYRFL
273010	ENSG00000166268	rs375913050	0.95498057	0.290740942	0.768807138	0.169697292	0.010487924	0.402363608	-0.018995279	0.186368515	0.185064579	0.377746797	0.06435436	0.134214097	0.529959502	0.155072908	0.999858829	0.929555963	Bacteria.Proteobacteria.Betaproteobacteria.Neisseriales.Neisseriaceae.Eikenella	MYRFL
273011	ENSG00000166275	rs9527	1.60E-08	3.94E-17	0.02807285	0.637949732	0.521922105	-1.307702279	-0.060183213	0.020199843	0.080903258	0.114835885	0.026789271	0.042725146	4.75E-07	8.34E-15	0.516986421	0.993577312	Bacteria.Proteobacteria.Betaproteobacteria.Burkholderiales.Alcaligenaceae.Sutterella	BORCS7
273012	ENSG00000166275	rs9527	2.50E-07	6.92E-14	0.283373567	0.874493413	0.635876813	-1.331098075	0.042059317	-0.009030506	0.110416135	0.140301751	0.038881866	0.056946954	2.25E-05	8.54E-11	0.81901341	0.995071635	Bacteria.Firmicutes.Erysipelotrichia.Erysipelotrichales.Erysipelotrichaceae.Clostridium_innocuum_group	BORCS7
273013	ENSG00000166275	rs9527	2.31E-10	1.88E-16	0.014333554	0.806881817	0.66715787	-1.302212138	0.081948679	-0.010096757	0.089017326	0.118567057	0.032565751	0.041135801	4.84E-08	6.39E-14	0.861542016	0.99789802	Bacteria.Verrucomicrobia	BORCS7
273014	ENSG00000166275	rs9527	6.10E-07	5.82E-13	0.846062994	0.336668572	0.564843673	-1.429687376	0.008360603	-0.061031678	0.102137188	0.15955874	0.042892322	0.063054	3.73E-05	1.58E-10	0.831256769	0.908155494	Bacteria.Bacteroidetes.Bacteroidia.Bacteroidales.Porphyromonadaceae.Odoribacter	BORCS7
273015	ENSG00000166275	rs9527	7.34E-05	4.36E-10	0.524723799	0.993817692	0.499387829	-1.327604879	-0.034822165	-0.000575605	0.117919144	0.180906102	0.05444935	0.074001232	0.003269352	8.94E-08	0.852611023	0.913233527	Bacteria.Firmicutes.Clostridia.Clostridiales.Ruminococcaceae.Ruminiclostridium_9	BORCS7
273016	ENSG00000166275	rs9527	5.47E-06	1.10E-07	0.877951377	0.867706944	0.566159839	-1.276085391	0.006109473	0.012394294	0.114290004	0.213865624	0.039627501	0.074114508	0.00056614	6.94E-06	0.998896274	0.997840822	Bacteria.Proteobacteria.Deltaproteobacteria.Desulfovibrionales.Desulfovibrionaceae.Desulfovibrio	BORCS7
273017	ENSG00000166275	rs9527	6.49E-09	7.94E-18	0.832023615	0.516584491	0.550917174	-1.299065419	-0.006528128	-0.02648686	0.082538282	0.110010175	0.03065405	0.040612777	2.27E-07	1.88E-15	0.868137691	0.838228796	Bacteria.Firmicutes.Negativicutes.Selenomonadales.Veillonellaceae.Dialister	BORCS7
273018	ENSG00000166275	rs9527	6.49E-09	1.58E-16	0.555151936	0.988041046	0.551557266	-1.298333146	-0.018904158	-0.00071356	0.082634717	0.117732912	0.031871827	0.047423165	2.32E-07	1.28E-14	0.772738222	0.933829563	Bacteria.Firmicutes.Clostridia.Clostridiales.Lachnospiraceae.Lachnospiraceae_NK4A136_group	BORCS7
273019	ENSG00000166275	rs9527	1.63E-07	5.08E-16	0.473853678	0.852403906	0.601182253	-1.319076089	0.030939873	0.012538756	0.10243861	0.12297017	0.042947418	0.067126093	8.20E-06	1.05E-13	0.805467576	0.983121182	Bacteria.Firmicutes.Clostridia.Clostridiales.Lachnospiraceae.Eubacterium_eligens_group	BORCS7
273020	ENSG00000166275	rs9527	4.06E-09	4.40E-13	0.043151636	0.73070502	0.678246033	-1.334973169	0.078218716	-0.021016991	0.099876196	0.147854433	0.037922506	0.060800274	8.51E-07	9.25E-11	0.996596763	0.999791394	Bacteria.Firmicutes.Clostridia.Clostridiales.Ruminococcaceae.Ruminococcaceae_UCG_005	BORCS7
273021	ENSG00000166275	rs9527	4.63E-09	8.77E-18	0.409382369	0.393502556	0.561644524	-1.32581332	-0.037011739	0.043476132	0.083105033	0.112525213	0.044573845	0.050613053	1.83E-07	2.57E-15	0.915215198	0.989428248	Bacteria.Proteobacteria.Gammaproteobacteria.Pasteurellales.Pasteurellaceae.Haemophilus	BORCS7
273022	ENSG00000166275	rs9527	0.00154926	5.27E-11	0.983485672	0.745697567	0.556292026	-1.339229001	0.001153733	-0.018786905	0.168328986	0.170476867	0.055524211	0.057681631	0.017674444	1.33E-08	0.998927089	0.946234759	Bacteria.Proteobacteria.Gammaproteobacteria.Enterobacteriales.Enterobacteriaceae.Citrobacter	BORCS7
273023	ENSG00000166275	rs9527	1.71E-06	5.48E-12	0.545636595	0.809168765	0.601064618	-1.285778126	0.037461756	0.020219216	0.114215421	0.152901376	0.061665578	0.083383764	0.000114537	9.23E-10	0.998820086	0.961415255	Bacteria.Firmicutes.Clostridia.Clostridiales.Family_XIII	BORCS7
273024	ENSG00000166275	rs9527	9.91E-08	2.43E-16	0.273453856	0.288529626	0.622960968	-1.39240452	-0.040250729	0.062774373	0.103926618	0.127554624	0.036442923	0.05866187	4.94E-06	1.39E-13	0.630743155	0.986443695	Bacteria.Proteobacteria.Betaproteobacteria.Burkholderiales	BORCS7
273025	ENSG00000166275	rs9527	1.69E-08	1.56E-17	0.735831468	0.571574167	0.559825523	-1.329121839	-0.014441139	0.030013894	0.086972885	0.114272542	0.042620856	0.052783842	6.44E-07	8.35E-15	0.999694213	0.908466096	Bacteria.Firmicutes.Clostridia.Clostridiales.Lachnospiraceaencultured	BORCS7
273026	ENSG00000166275	rs9527	2.31E-06	2.66E-14	0.689230241	0.512657847	0.581401666	-1.368671709	-0.020484036	0.05122496	0.112177069	0.140723538	0.0509947	0.07781169	0.000110481	3.38E-11	0.912155866	0.927392985	Bacteria.Firmicutes.Clostridia.Clostridiales.Lachnospiraceae.Blautia	BORCS7
273027	ENSG00000166275	rs9527	2.46E-06	1.23E-13	0.499372089	0.128611979	0.610191124	-1.488954412	-0.035045711	0.12586937	0.118106538	0.159321687	0.051592414	0.081776316	0.000169053	1.02E-10	0.888660174	0.759359639	Bacteria.Firmicutes.Erysipelotrichia.Erysipelotrichales	BORCS7
273028	ENSG00000166275	rs9527	4.59E-06	3.23E-11	0.043863702	0.094295061	0.862483183	-1.615402879	-0.093669555	0.099596227	0.17246986	0.202552701	0.045572727	0.058655814	0.002995534	6.78E-08	0.998803525	0.997226571	Bacteria.Firmicutes.Clostridia.Clostridiales.Lachnospiraceae.Eubacterium_rectale_group	BORCS7
273029	ENSG00000166275	rs9527	5.83E-06	2.69E-14	0.352527189	0.800514551	0.497353581	-1.28892621	-0.039006492	0.015544215	0.100747477	0.132568566	0.041655256	0.061265807	0.000190296	5.50E-12	0.516197749	0.985010266	Bacteria.Firmicutes.Clostridia.Clostridiales.Christensenellaceae	BORCS7
273030	ENSG00000166275	rs9527	3.11E-09	6.96E-17	0.153540172	0.887537524	0.596270411	-1.322299357	-0.086335014	0.012296079	0.086971457	0.117647574	0.059788532	0.086606293	1.38E-07	2.00E-14	0.641792095	0.917221068	Bacteria.Actinobacteria.Actinobacteria	BORCS7
273031	ENSG00000166275	rs9527	9.38E-08	4.11E-14	0.328553248	0.376809363	0.612705088	-1.393605015	-0.040615411	0.053576815	0.101981917	0.144903812	0.041257698	0.060206436	7.66E-06	1.08E-11	0.461510904	0.93224343	Bacteria.Firmicutes.Clostridia.Clostridiales.Lachnospiraceae.Anaerostipes	BORCS7
273032	ENSG00000166275	rs9527	3.53E-09	2.46E-16	0.046124439	0.163303894	0.665142254	-1.401848183	-0.111558207	0.094687058	0.097454877	0.128462235	0.054869517	0.067153445	3.91E-07	2.73E-13	0.976314705	0.947875115	Bacteria.Firmicutes.Bacilli.Lactobacillales.Streptococcaceae.Streptococcus	BORCS7
273033	ENSG00000166275	rs9527	1.96E-08	7.40E-18	0.18068323	0.677824288	0.531011269	-1.309138286	-0.045249324	0.019263461	0.082969557	0.1106866	0.033439049	0.046160646	5.82E-07	3.42E-15	0.968802863	0.997181136	Bacteria.Bacteroidetes.Bacteroidia.Bacteroidales.Prevotellaceae	BORCS7
273034	ENSG00000166275	rs9527	0.005821529	5.69E-07	0.665712103	0.431262389	0.487938161	-1.169191452	0.02603309	-0.060387176	0.171097446	0.210731505	0.059981494	0.076249886	0.101414417	7.60E-05	0.911994676	0.87923713	Bacteria.Firmicutes.Negativicutes.Selenomonadales	BORCS7
273035	ENSG00000166275	rs9527	1.46E-08	7.01E-16	0.108306551	0.253253249	0.648369048	-1.38967651	-0.090774357	0.078243774	0.100158814	0.130554731	0.055749124	0.067878423	1.23E-06	7.79E-13	0.981698993	0.976249604	Bacteria.Firmicutes.Bacilli.Lactobacillales.Streptococcaceae	BORCS7
273036	ENSG00000166275	rs9527	6.45E-05	3.53E-10	0.046972951	0.382974401	1.010181416	-1.504881638	-0.089398074	0.03706197	0.236449097	0.203632698	0.044146055	0.042193674	0.061614801	9.70E-07	0.999973618	0.989705988	Bacteria.Bacteroidetes.Bacteroidia.Bacteroidales.Bacteroidaceae.Bacteroides	BORCS7
273037	ENSG00000166275	rs9527	7.95E-06	6.14E-12	0.244899489	0.361476219	0.679689159	-1.438868591	0.062428616	-0.073058865	0.14004463	0.171670549	0.053201154	0.079495358	0.001742977	1.34E-08	0.76086111	0.919745892	Bacteria.Firmicutes.Clostridia.Clostridiales.Ruminococcaceae.Anaerotruncus	BORCS7
273038	ENSG00000166275	rs9527	6.64E-09	5.35E-18	0.854869056	0.94904474	0.552239465	-1.31106256	-0.007286594	0.003313476	0.082805074	0.110051116	0.039679104	0.051649025	2.55E-07	2.36E-15	0.995339941	0.956135677	Bacteria.Proteobacteria.Deltaproteobacteria.Desulfovibrionales.Desulfovibrionaceae.Bilophila	BORCS7
273039	ENSG00000166275	rs9527	9.99E-08	2.53E-17	0.404974594	0.594424138	0.600508945	-1.345879224	-0.029456732	0.027436385	0.100214286	0.117001377	0.035141673	0.051275811	3.31E-06	1.44E-14	0.715860227	0.935568656	Bacteria.Proteobacteria.Betaproteobacteria.Burkholderiales.Alcaligenaceae	BORCS7
273040	ENSG00000166275	rs9527	1.57E-06	9.19E-16	0.61009538	0.34461876	0.526113283	-1.266555783	-0.025338922	0.052294697	0.099542258	0.119767778	0.049449712	0.054930836	4.92E-05	3.13E-13	0.991744893	0.873607821	Bacteria.Firmicutes.Bacilli.Lactobacillales.Carnobacteriaceae	BORCS7
273041	ENSG00000166275	rs9527	1.04E-08	7.59E-18	0.960421407	0.989793912	0.553844812	-1.311942288	-0.002091644	0.000686197	0.084454503	0.110988467	0.041987004	0.053437591	3.26E-07	1.95E-15	0.998525812	0.998572885	Bacteria.Proteobacteria.Deltaproteobacteria.Desulfovibrionales.Desulfovibrionaceae	BORCS7
273042	ENSG00000166275	rs9527	5.95E-06	3.24E-14	0.353779778	0.80242757	0.497370695	-1.289091458	-0.038946965	0.015423527	0.100860759	0.133219791	0.041700771	0.061391657	0.000194998	6.74E-12	0.5161262	0.981442457	Bacteria.Firmicutes.Clostridia.Clostridiales.Christensenellaceae.Christensenellaceae_R_7_group	BORCS7
273043	ENSG00000166275	rs9527	2.50E-08	4.03E-16	0.945867024	0.650673568	0.551841051	-1.289922263	0.002497864	0.024535521	0.087048721	0.119594677	0.036646731	0.053932208	6.32E-07	2.65E-14	0.676556035	0.987452607	Bacteria.Firmicutes.Clostridia.Clostridiales.Lachnospiraceae.Lachnospira	BORCS7
273044	ENSG00000166275	rs9527	5.37E-07	2.65E-14	0.156896242	0.323167352	0.685017912	-1.409398549	-0.08401495	0.066045665	0.12312803	0.144893381	0.058664058	0.066341813	4.41E-05	1.85E-11	0.933709887	0.933837527	Bacteria.Firmicutes.Bacilli	BORCS7
273045	ENSG00000166275	rs9527	6.91E-05	5.49E-13	0.825825028	0.553862531	0.526085707	-1.371815615	-0.009642235	-0.03565524	0.123714009	0.152852033	0.043640169	0.059917689	0.002695302	9.60E-10	0.999878354	0.982531019	Bacteria.Bacteroidetes.Bacteroidia.Bacteroidales.Porphyromonadaceae.Barnesiella	BORCS7
273046	ENSG00000166275	rs9527	2.19E-06	1.07E-13	0.479325466	0.124726619	0.612679017	-1.490273741	-0.03672662	0.12713418	0.117884073	0.158892391	0.051619203	0.081741676	0.000159853	8.83E-11	0.879099353	0.759018229	Bacteria.Firmicutes.Erysipelotrichia.Erysipelotrichales.Erysipelotrichaceae	BORCS7
273047	ENSG00000166275	rs9527	3.72E-09	4.14E-18	0.403087822	0.228736774	0.57195258	-1.345338411	-0.035066928	0.080268272	0.0839574	0.112283495	0.041666106	0.066060913	1.32E-07	1.23E-15	0.705857564	0.934656959	Bacteria.Firmicutes.Clostridia.Clostridiales.Lachnospiraceae.Dorea	BORCS7
273048	ENSG00000166275	rs9527	1.03E-08	7.48E-18	0.951857519	0.980960687	0.554011117	-1.311961381	-0.002546382	-0.00129008	0.084462767	0.110952945	0.042014089	0.053850893	3.23E-07	2.05E-15	0.997604342	0.997419476	Bacteria.Proteobacteria.Deltaproteobacteria	BORCS7
273049	ENSG00000166275	rs9527	1.00E-05	1.01E-07	0.119613988	0.829520168	0.46744997	-1.313941245	-0.049278707	0.014836118	0.097570162	0.219421323	0.031245255	0.06862679	0.000450717	3.32E-06	0.764029902	0.982702153	Bacteria.Bacteroidetes.Bacteroidia.Bacteroidales.Prevotellaceae.Prevotella_9	BORCS7
273050	ENSG00000166275	rs9527	1.18E-07	1.40E-14	0.285211721	0.68238835	0.623736256	-1.347541097	0.031775909	-0.017299429	0.104839417	0.136298314	0.029488677	0.042086005	8.98E-06	8.47E-12	0.86527713	0.998607976	Bacteria.Firmicutes.Clostridia.Clostridiales.Lachnospiraceae.Tyzzerella_4	BORCS7
273051	ENSG00000166275	rs9527	3.81E-09	3.63E-17	0.175996006	0.663259101	0.602896423	-1.320349429	0.047740978	-0.020730903	0.088582153	0.115725645	0.034896173	0.047393941	2.43E-07	1.96E-14	0.5814833	0.990268195	Bacteria.Firmicutes.Negativicutes.Selenomonadales.Acidaminococcaceae.Phascolarctobacterium	BORCS7
273052	ENSG00000166275	rs9527	7.81E-09	5.99E-18	0.995514833	0.352227312	0.548626452	-1.305042766	-0.000227639	0.054286242	0.082760942	0.109819693	0.040339909	0.057936254	2.47E-07	1.60E-15	0.999160666	0.997201293	Bacteria.Firmicutes.Clostridia.Clostridiales.Lachnospiraceae.Coprococcus_1	BORCS7
273053	ENSG00000166275	rs9527	0.013285496	9.59E-06	0.272922649	0.440616328	0.959814594	-1.563302951	-0.078668636	0.049626401	0.377029244	0.325516686	0.07114684	0.063958981	0.896430481	0.028821518	0.999826541	0.999832315	Bacteria.Firmicutes.Clostridia.Clostridiales.Lachnospiraceae	BORCS7
273054	ENSG00000166275	rs9527	6.67E-08	1.01E-17	0.936564698	0.851530398	0.547847615	-1.309122053	0.002668811	0.00819489	0.089902197	0.111462833	0.033403168	0.043610063	2.51E-06	6.68E-15	0.821147866	0.874712969	Bacteria.Firmicutes.Clostridia.Clostridiales.Lachnospiraceae.Roseburia	BORCS7
273055	ENSG00000166275	rs9527	4.03E-08	7.83E-18	0.073049635	0.367232824	0.516779029	-1.281617916	0.066521696	-0.043951957	0.083076578	0.108496342	0.036509432	0.048405277	8.93E-07	2.03E-15	0.873824165	0.868026981	Bacteria.Bacteroidetes.Bacteroidia.Bacteroidales.Rikenellaceae.Alistipes	BORCS7
273056	ENSG00000166275	rs9527	4.26E-08	2.03E-17	0.345836048	0.989642697	0.529532278	-1.311614444	-0.04254589	-0.000819053	0.085321912	0.113445803	0.044804297	0.062852532	1.28E-06	3.52E-15	0.924475198	0.998755611	Bacteria.Actinobacteria.Actinobacteria.Bifidobacteriales.Bifidobacteriaceae	BORCS7
273057	ENSG00000166275	rs9527	1.11E-07	4.60E-15	0.024278494	0.221579221	0.803720138	-1.474364502	0.108227513	-0.072510895	0.134718643	0.145021206	0.046922254	0.058752253	2.00E-05	7.53E-12	0.958034317	0.997513341	Bacteria.Firmicutes.Clostridia.Clostridiales.Lachnospiraceae.Eubacterium_xylanophilum_group	BORCS7
273058	ENSG00000166275	rs9527	4.62E-08	2.32E-17	0.399337571	0.946898991	0.530858611	-1.312318896	-0.037201153	-0.004183663	0.085816199	0.113855535	0.04384942	0.062574194	1.44E-06	3.70E-15	0.861233901	0.993111591	Bacteria.Actinobacteria.Actinobacteria.Bifidobacteriales.Bifidobacteriaceae.Bifidobacterium	BORCS7
273059	ENSG00000166275	rs9527	4.17E-08	8.06E-18	0.074710247	0.371968592	0.51656594	-1.281455295	0.065951047	-0.04347784	0.08315579	0.108554662	0.036410269	0.048362202	9.19E-07	2.02E-15	0.871667978	0.884494316	Bacteria.Bacteroidetes.Bacteroidia.Bacteroidales.Rikenellaceae	BORCS7
273060	ENSG00000166275	rs9527	2.24E-08	4.30E-15	0.162665121	0.531834312	0.633489126	-1.365615777	-0.092168538	0.059771122	0.099486817	0.134100961	0.065266583	0.095090885	1.30E-06	8.89E-13	0.671199691	0.952156213	Bacteria.Actinobacteria	BORCS7
273061	ENSG00000166275	rs9527	7.79E-08	2.68E-16	0.755823118	0.557758591	0.56913226	-1.34259633	0.013755603	-0.042496791	0.093994073	0.123274148	0.044048151	0.072124266	2.28E-06	3.71E-14	0.990263512	0.935449612	Bacteria.Proteobacteria.Gammaproteobacteria.Pseudomonadales	BORCS7
273062	ENSG00000166275	rs9527	4.67E-11	7.69E-20	0.001820565	0.086479286	0.639166575	-1.360953604	0.144051446	-0.114470315	0.081062073	0.104199421	0.04430141	0.065763462	4.38E-09	6.75E-17	0.998043854	0.949665158	Bacteria.Firmicutes.Clostridia.Clostridiales.Ruminococcaceaencultured	BORCS7
273063	ENSG00000166275	rs9527	0.007343379	1.25E-06	0.29596458	0.359743811	0.871975216	-1.576833923	-0.066618093	0.058167534	0.31504074	0.295061978	0.063228706	0.063062737	0.48451943	0.003690716	0.999135888	0.977096731	Bacteria.Firmicutes.Clostridia.Clostridiales.Ruminococcaceae	BORCS7
273064	ENSG00000166275	rs9527	5.56E-07	5.85E-16	0.623124229	0.972023447	0.587395785	-1.317648611	-0.019580308	0.001545771	0.10575585	0.123254166	0.039653708	0.043906577	2.18E-05	6.26E-13	0.717154934	0.978122859	Bacteria.Firmicutes.Clostridia.Clostridiales.Lachnospiraceae.Lachnoclostridium	BORCS7
273065	ENSG00000166275	rs9527	6.29E-05	4.25E-10	0.831926516	0.768307056	0.533936486	-1.271557241	-0.011962688	0.025303281	0.124772499	0.173119253	0.056140092	0.085534741	0.003421725	8.09E-08	0.99792254	0.986607256	Bacteria.Firmicutes.Clostridia.Clostridiales.Family_XIII.Family_XIII_AD3011_group	BORCS7
273066	ENSG00000166275	rs9527	5.11E-06	1.19E-10	0.792871912	0.300945345	0.575474608	-1.194202605	-0.01174906	-0.063945467	0.115742605	0.155956955	0.044560505	0.061326228	0.000307155	1.12E-08	0.884800313	0.870112304	Bacteria.Firmicutes.Negativicutes.Selenomonadales.Veillonellaceae	BORCS7
273067	ENSG00000166275	rs9527	5.10E-07	1.57E-14	0.947996901	0.82776961	0.557168232	-1.327307125	0.002772997	-0.015076855	0.099915372	0.13463671	0.042352106	0.06902014	2.08E-05	2.40E-12	0.977746096	0.907101516	Bacteria.Proteobacteria.Gammaproteobacteria.Pseudomonadales.Pseudomonadaceae.Pseudomonas	BORCS7
273068	ENSG00000166275	rs9527	9.10E-08	4.97E-14	0.828968466	0.819934996	0.561930878	-1.290229086	0.011742002	0.017860825	0.093409523	0.1348199	0.054136465	0.078147901	3.86E-06	3.81E-12	0.999672451	0.998587032	Bacteria.Firmicutes.Clostridia.Clostridiales.Ruminococcaceae.Butyricicoccus	BORCS7
273069	ENSG00000166275	rs9527	2.09E-06	7.54E-13	0.554207647	0.967954161	0.523611452	-1.326473154	-0.027721543	-0.002284109	0.10050507	0.149101864	0.046626016	0.056636366	6.51E-05	7.14E-11	0.979221309	0.998719086	Bacteria.Firmicutes.Bacilli.Bacillales.Family_XI.Gemella	BORCS7
273070	ENSG00000166275	rs9527	6.86E-08	2.86E-15	0.157978654	0.284258092	0.65186574	-1.3962068	-0.078602457	0.070052904	0.107093275	0.135728865	0.05503023	0.064880761	5.55E-06	3.40E-12	0.967792983	0.964873007	Bacteria.Firmicutes.Bacilli.Lactobacillales	BORCS7
273071	ENSG00000166275	rs9527	3.41E-09	2.10E-17	0.260542063	0.69665831	0.576563391	-1.318754475	-0.046405054	0.022739217	0.084367981	0.114153592	0.040885392	0.058072227	1.86E-07	6.18E-15	0.977260763	0.9775898	Bacteria.Firmicutes.Negativicutes.Selenomonadales.Veillonellaceae.Veillonella	BORCS7
273072	ENSG00000166275	rs9527	2.43E-05	2.13E-13	0.292686458	0.730929046	0.692435812	-1.372922856	0.054454682	-0.018841651	0.152286276	0.149085328	0.05133144	0.054554469	0.00190833	3.44E-10	0.997594253	0.968948848	Bacteria.Firmicutes.Erysipelotrichia.Erysipelotrichales.Erysipelotrichaceae.Faecalitalea	BORCS7
273073	ENSG00000166275	rs9527	3.30E-07	5.48E-14	0.107457648	0.159445049	0.701373968	-1.465799422	0.079637019	-0.087868882	0.123299079	0.153560559	0.048789025	0.061738056	0.000100367	8.80E-11	0.984443038	0.903225404	Bacteria.Firmicutes.Clostridia.Clostridiales.Ruminococcaceae.Eubacterium_coprostanoligenes_group	BORCS7
273074	ENSG00000166275	rs9527	4.90E-09	8.99E-18	0.413259427	0.399413547	0.564631757	-1.328026001	-0.036563431	0.042819753	0.083723629	0.112776457	0.04440237	0.050480307	1.90E-07	2.86E-15	0.915505146	0.987424055	Bacteria.Proteobacteria.Gammaproteobacteria.Pasteurellales.Pasteurellaceae	BORCS7
273075	ENSG00000166275	rs9527	1.51E-09	1.06E-16	0.068507292	0.275844384	0.572007262	-1.341007869	0.055340077	-0.058657847	0.081312503	0.120480209	0.029874518	0.053376338	7.00E-08	2.04E-14	0.886764336	0.831379648	Bacteria.Proteobacteria.Betaproteobacteria.Burkholderiales.Alcaligenaceae.Parasutterella	BORCS7
273076	ENSG00000166275	rs9527	0.002069406	5.86E-07	0.123127206	0.420483928	1.055198866	-1.554582236	-0.092396159	0.044764717	0.328820298	0.280572416	0.059149775	0.055215872	0.4530343	0.001597339	0.997187614	0.93667398	Bacteria.Bacteroidetes.Bacteroidia.Bacteroidales	BORCS7
273077	ENSG00000166275	rs9527	1.19E-08	5.45E-18	0.174148306	0.707537131	0.53681538	-1.295607279	-0.048540898	0.016992051	0.082289226	0.10879721	0.035327075	0.045093669	3.87E-07	1.56E-15	0.824524716	0.920039251	Bacteria.Fusobacteria.Fusobacteriia.Fusobacteriales.Fusobacteriaceae.Fusobacterium	BORCS7
273078	ENSG00000166275	rs9527	0.000242264	7.17E-10	0.029219507	0.073722091	0.402086586	-1.112086401	-0.076195587	0.092164027	0.103492763	0.15409404	0.034171123	0.05070421	0.003572079	4.54E-08	0.35354945	0.758890639	Bacteria.Firmicutes.Clostridia.Clostridiales.Lachnospiraceae.Lachnospiraceae_UCG_010	BORCS7
273079	ENSG00000166275	rs9527	0.021192377	7.04E-05	0.806573768	0.868580391	0.613590912	-1.358223703	-0.016065123	0.012723883	0.259797828	0.31979822	0.065345485	0.076595839	0.405565288	0.013007435	0.999330493	0.997562661	Bacteria.Proteobacteria	BORCS7
273080	ENSG00000166275	rs9527	3.86E-05	2.64E-13	0.577646814	0.441220875	0.614596401	-1.392333283	0.02965666	-0.04696341	0.139128257	0.152078775	0.052992153	0.060607399	0.001544661	8.77E-11	0.79726256	0.996502544	Bacteria.Firmicutes.Clostridia.Clostridiales.Family_XI	BORCS7
273081	ENSG00000166275	rs9527	6.73E-08	3.30E-16	0.403588183	0.85611344	0.529608125	-1.304953495	0.038081266	-0.012648507	0.086936792	0.120414241	0.045296137	0.069479858	1.81E-06	4.06E-14	0.997117901	0.954858178	Bacteria.Firmicutes.Clostridia.Clostridiales.Lachnospiraceae.Eubacterium_hallii_group	BORCS7
273082	ENSG00000166275	rs9527	6.27E-09	3.63E-18	0.24099294	0.256463186	0.593774706	-1.346065594	0.054090002	-0.060687778	0.088847793	0.112017315	0.045710448	0.053008672	2.98E-07	1.88E-15	0.524055481	0.802137556	Bacteria.Firmicutes.Clostridia.Clostridiales.Peptostreptococcaceae	BORCS7
273083	ENSG00000166275	rs9527	2.22E-06	1.28E-10	0.386677645	0.761767377	0.629717627	-1.348278981	0.045004322	-0.021798599	0.121253392	0.17649894	0.051638847	0.071602935	0.000230716	1.89E-08	0.99991226	0.996838275	Bacteria.Actinobacteria.Coriobacteriia.Coriobacteriales.Coriobacteriaceae.Collinsella	BORCS7
273084	ENSG00000166275	rs9527	3.80E-07	5.07E-13	0.585624291	0.700847191	0.528784968	-1.284883981	0.017028645	-0.01577495	0.09355297	0.14285741	0.031078763	0.040880675	1.39E-05	4.29E-11	0.997282517	0.999171204	Bacteria.Proteobacteria.Gammaproteobacteria.Enterobacteriales.Enterobacteriaceae	BORCS7
273085	ENSG00000166275	rs9527	9.43E-09	4.94E-18	0.183374997	0.703756033	0.540140052	-1.297676337	-0.047586574	0.017238945	0.082059591	0.108730769	0.035386541	0.045135907	3.02E-07	1.44E-15	0.823938752	0.91873123	Bacteria.Fusobacteria.Fusobacteriia.Fusobacteriales	BORCS7
273086	ENSG00000166275	rs9527	5.15E-07	3.85E-15	0.880989483	0.092372546	0.554842239	-1.494248991	0.0059055	0.09228332	0.099538274	0.146332435	0.039290123	0.054023953	2.36E-05	1.82E-12	0.960739262	0.997216401	Bacteria.Firmicutes.Clostridia.Clostridiales.Ruminococcaceae.Subdoligranulum	BORCS7
273087	ENSG00000166275	rs9527	7.36E-08	6.72E-17	0.226053054	0.151127645	0.630424745	-1.404619417	0.041650161	-0.058811576	0.103875939	0.124868959	0.034078576	0.040485325	5.28E-06	7.31E-14	0.952805104	0.99999132	Bacteria.Firmicutes.Clostridia.Clostridiales.Clostridiaceae_1	BORCS7
273088	ENSG00000166275	rs9527	0.001059796	4.26E-10	0.587518654	0.691315764	0.489611298	-1.25525134	-0.02897881	0.02652454	0.142827897	0.170915681	0.053157857	0.066503618	0.021774053	7.99E-08	0.997947728	0.9977362	Bacteria.Actinobacteria.Actinobacteria.Micrococcales	BORCS7
273089	ENSG00000166275	rs9527	6.27E-08	2.25E-17	0.527053223	0.19714402	0.583836193	-1.36876533	0.026295067	-0.067286749	0.09556069	0.118670856	0.04134883	0.051636614	2.77E-06	7.74E-15	0.580664528	0.872903814	Bacteria.Firmicutes.Clostridia.Clostridiales.Peptostreptococcaceae.Intestinibacter	BORCS7
273090	ENSG00000166275	rs9527	5.32E-08	9.69E-16	0.329227572	0.917372787	0.532523541	-1.335241283	-0.053690402	-0.007109934	0.086580325	0.126423568	0.054616109	0.068267762	1.66E-06	7.60E-14	0.88760533	0.997132292	Bacteria.Firmicutes.Bacilli.Bacillales	BORCS7
273091	ENSG00000166275	rs9527	1.02E-06	4.43E-13	0.954878617	0.669521018	0.548304306	-1.273405041	-0.002323283	0.025069449	0.101576585	0.141053738	0.040902743	0.058470688	4.36E-05	5.07E-11	0.96561126	0.998819627	Bacteria.Firmicutes.Clostridia.Clostridiales.Ruminococcaceae.Ruminococcaceae_UCG_003	BORCS7
273092	ENSG00000166275	rs9527	0.00042258	2.87E-09	0.76031262	0.889997515	0.518481986	-1.296422032	0.013761353	-0.007264431	0.139510269	0.18854354	0.044919451	0.052318334	0.014669839	3.70E-07	0.996566686	0.997858307	Bacteria.Proteobacteria.Gammaproteobacteria	BORCS7
273093	ENSG00000166275	rs9527	2.47E-07	2.02E-14	0.142566049	0.233434063	0.675987886	-1.419087652	0.069452183	-0.065339362	0.117300804	0.144876155	0.046791591	0.054324748	3.98E-05	3.18E-11	0.981084248	0.998600531	Bacteria.Firmicutes.Clostridia.Clostridiales.Ruminococcaceae.Ruminiclostridium_6	BORCS7
273094	ENSG00000166275	rs9527	0.025891851	4.24E-05	0.281707337	0.471593365	1.041212861	-1.575156196	-0.082726057	0.045061344	0.456657301	0.358708798	0.076209704	0.062229534	0.997454612	0.140918045	0.997650199	0.999159905	Bacteria.Firmicutes.Clostridia.Clostridiales	BORCS7
273095	ENSG00000166275	rs9527	7.52E-05	1.53E-09	0.784293822	0.51752613	0.5277507	-1.223330694	0.010804455	-0.037253155	0.124816593	0.173987405	0.039308611	0.057249842	0.003380616	1.44E-07	0.9994853	0.999502343	Bacteria.Firmicutes.Clostridia.Clostridiales.Lachnospiraceae.Ruminococcus_gnavus_group	BORCS7
273096	ENSG00000166275	rs9527	2.22E-06	9.46E-12	0.082984675	0.300409242	0.773422754	-1.482465021	0.106783185	-0.085228421	0.14893123	0.179140114	0.060646471	0.081646062	0.000339126	5.35E-09	0.939915276	0.862106491	Bacteria.Firmicutes.Clostridia.Clostridiales.Ruminococcaceae.Ruminococcaceae_UCG_013	BORCS7
273097	ENSG00000166275	rs9527	0.000841348	2.32E-09	0.539695468	0.798457601	0.48473212	-1.350866115	-0.03427594	-0.020915231	0.138429938	0.194967246	0.055594555	0.081575077	0.019651016	4.87E-07	0.998891856	0.999590371	Bacteria.Firmicutes.Bacilli.Bacillales.Staphylococcaceae.Staphylococcus	BORCS7
273098	ENSG00000166275	rs9527	2.05E-09	1.62E-18	0.781769369	0.237735363	0.566013887	-1.32163915	0.012923426	0.07770935	0.08133187	0.108039976	0.046459729	0.065212113	8.36E-08	7.60E-16	0.999670759	0.996530704	Bacteria.Firmicutes.Clostridia.Clostridiales.Ruminococcaceae.Flavonifractor	BORCS7
273099	ENSG00000166275	rs9527	2.09E-07	3.64E-14	0.508432409	0.818011698	0.528444916	-1.302951277	0.019908766	-0.009108613	0.091035635	0.135058017	0.029940066	0.039424898	6.75E-06	2.49E-12	0.999492402	0.999741582	Bacteria.Proteobacteria.Gammaproteobacteria.Enterobacteriales.Enterobacteriaceae.Escherichia_Shigella	BORCS7
273100	ENSG00000166275	rs9527	3.21E-05	4.14E-16	0.678263453	0.733411184	0.512718255	-1.314481465	-0.018252394	-0.016253511	0.114704972	0.121944174	0.043801185	0.047516904	0.000849137	3.00E-13	0.867085851	0.99780419	Bacteria.Firmicutes.Clostridia.Clostridiales.Ruminococcaceae.Ruminococcus_2	BORCS7
273101	ENSG00000166275	rs9527	1.21E-07	4.79E-16	0.182736719	0.309226446	0.513552195	-1.260982123	-0.048830226	0.053408221	0.086406094	0.11739286	0.036257728	0.052112498	2.91E-06	4.20E-14	0.99935717	0.960853802	Bacteria.Firmicutes.Erysipelotrichia.Erysipelotrichales.Erysipelotrichaceae.Erysipelotrichaceae_UCG_003	BORCS7
273102	ENSG00000166275	rs9527	0.032222386	8.35E-05	0.276591204	0.512025252	1.097030667	-1.56441083	-0.089866157	0.041632759	0.501240208	0.372646616	0.081903114	0.063145861	0.999435429	0.308451258	0.999968393	0.999515331	Bacteria.Firmicutes	BORCS7
273103	ENSG00000166275	rs9527	1.05E-10	9.20E-17	0.006206411	0.700471226	0.687324405	-1.315816009	0.08996807	-0.01565743	0.089413905	0.11782906	0.031804167	0.040522549	2.42E-08	3.73E-14	0.750151385	0.998439902	Bacteria.Verrucomicrobia.Verrucomicrobiae.Verrucomicrobiales.Verrucomicrobiaceae.Akkermansia	BORCS7
273104	ENSG00000166275	rs9527	0.002066502	5.86E-07	0.122972732	0.420371276	1.055475404	-1.554658378	-0.092440404	0.044774672	0.328858466	0.280582539	0.059153255	0.055214697	0.452034968	0.001591147	0.997675757	0.939102387	Bacteria.Bacteroidetes	BORCS7
273105	ENSG00000166275	rs9527	2.67E-09	1.88E-17	0.197244581	0.668948125	0.584166786	-1.312991048	0.044559026	-0.020554536	0.084740171	0.113374422	0.034202878	0.047852021	1.59E-07	6.42E-15	0.8347424	0.9860779	Bacteria.Firmicutes.Negativicutes.Selenomonadales.Acidaminococcaceae	BORCS7
273106	ENSG00000166275	rs9527	5.05E-09	1.05E-17	0.368482276	0.88735779	0.570141086	-1.318494528	0.034119735	-0.006558426	0.084630147	0.112367756	0.037675594	0.046119449	1.94E-07	2.33E-15	0.911615867	0.972482468	Bacteria.Firmicutes.Clostridia.Clostridiales.Ruminococcaceae.Ruminococcaceae_UCG_002	BORCS7
273107	ENSG00000166275	rs9527	1.39E-06	1.07E-15	0.632907048	0.314656575	0.528616087	-1.263247335	-0.023640732	0.055078488	0.099421915	0.119890982	0.049261434	0.054353584	4.46E-05	3.78E-13	0.962073978	0.8458603	Bacteria.Firmicutes.Bacilli.Lactobacillales.Carnobacteriaceae.Granulicatella	BORCS7
273108	ENSG00000166275	rs9527	1.51E-07	7.83E-16	0.255173273	0.230658465	0.629772557	-1.414782816	-0.041619118	0.074587746	0.106974948	0.133267536	0.036253367	0.061642429	1.03E-05	9.16E-13	0.696161642	0.940109293	Bacteria.Proteobacteria.Betaproteobacteria	BORCS7
273109	ENSG00000166275	rs9527	5.78E-08	4.72E-17	0.569255324	0.825409378	0.579628114	-1.327498161	0.019635614	-0.013131892	0.094557462	0.117059329	0.034324463	0.059290285	2.25E-06	1.51E-14	0.940399508	0.979585985	Bacteria.Firmicutes.Erysipelotrichia.Erysipelotrichales.Erysipelotrichaceae.Erysipelatoclostridium	BORCS7
273110	ENSG00000166275	rs9527	5.23E-08	2.66E-16	0.18319846	0.066498296	0.641725391	-1.463272255	0.046219153	-0.085779882	0.104259672	0.134330469	0.034355653	0.045960198	4.19E-06	3.25E-13	0.99714486	0.996602117	Bacteria.Firmicutes.Clostridia.Clostridiales.Clostridiaceae_1.Clostridium_sensu_stricto_1	BORCS7
273111	ENSG00000166275	rs9527	3.53E-09	2.63E-18	0.348461986	0.594523041	0.553997541	-1.331767799	0.051243731	0.040646784	0.081169397	0.110043585	0.054260552	0.075985128	1.42E-07	1.01E-15	0.999276643	0.988728768	Bacteria.Firmicutes.Clostridia.Clostridiales.Ruminococcaceae.Ruminiclostridium_5	BORCS7
273112	ENSG00000166275	rs9527	5.04E-08	3.59E-11	0.08754142	0.228444693	0.686835939	-1.472426406	0.071044983	-0.077317317	0.111418512	0.185226879	0.040956198	0.063591897	1.63E-05	1.15E-08	0.997329664	0.92426646	Bacteria.Firmicutes.Negativicutes.Selenomonadales.Veillonellaceae.Megasphaera	BORCS7
273113	ENSG00000166275	rs9527	2.15E-06	7.98E-12	0.694129822	0.646269312	0.583173304	-1.367662574	0.01481761	-0.027709509	0.11211045	0.164437835	0.037512117	0.060094947	0.000130081	1.31E-09	0.999858829	0.957708045	Bacteria.Proteobacteria.Betaproteobacteria.Neisseriales.Neisseriaceae.Eikenella	BORCS7
273114	ENSG00000166275	rs9527	4.21E-10	2.75E-16	0.018575306	0.16418616	0.621675062	-1.383057041	-0.10568023	0.081290664	0.084609395	0.127068898	0.04376689	0.057775195	3.68E-08	5.44E-14	0.920183094	0.863366315	Bacteria.Firmicutes.Clostridia.Clostridiales.Lachnospiraceae.Fusicatenibacter	BORCS7
273115	ENSG00000166275	rs9527	6.46E-07	5.91E-15	0.126082158	0.088235372	0.69802184	-1.496887756	0.077759169	-0.118084823	0.126554784	0.148154505	0.050178675	0.068226233	0.000144126	1.04E-11	0.948905015	0.965988036	Bacteria.Firmicutes.Clostridia.Clostridiales.Ruminococcaceae.Ruminococcaceae_NK4A214_group	BORCS7
273116	ENSG00000166275	rs9527	2.69E-05	1.89E-15	0.704808817	0.244875319	0.584798093	-1.369118733	0.017270747	-0.06045572	0.129423012	0.131746148	0.045388621	0.051517201	0.000808855	9.63E-13	0.743903154	0.959078693	Bacteria.Firmicutes.Clostridia.Clostridiales.Ruminococcaceae.Ruminococcus_1	BORCS7
273117	ENSG00000166275	rs9527	6.10E-07	2.95E-15	0.134000785	0.348278758	0.700357282	-1.410601435	0.067485436	-0.045646413	0.126640035	0.137233384	0.044472781	0.048315215	7.18E-05	1.29E-12	0.999985325	0.999758873	Bacteria.Firmicutes.Clostridia.Clostridiales.Ruminococcaceae.Ruminococcaceae_UCG_014	BORCS7
273118	ENSG00000166275	rs9527	1.04E-06	2.31E-12	0.883132741	0.455487419	0.560337621	-1.245132227	0.00922539	0.075846857	0.1039208	0.144428618	0.062512009	0.101022484	4.22E-05	1.87E-10	0.999739884	0.895289225	Bacteria.Actinobacteria.Coriobacteriia.Coriobacteriales.Coriobacteriaceae	BORCS7
273119	ENSG00000166275	rs9527	2.08E-07	3.22E-16	0.315525954	0.359301029	0.516918326	-1.268268214	0.038604702	-0.049470802	0.089030305	0.116957211	0.038165653	0.053584388	4.91E-06	3.11E-14	0.959381648	0.97562022	Bacteria.Bacteroidetes.Bacteroidia.Bacteroidales.Porphyromonadaceae	BORCS7
273120	ENSG00000166275	rs9527	7.03E-05	2.35E-10	0.909529513	0.38922945	0.564483764	-1.212294122	0.006720747	0.060957689	0.132889306	0.161861666	0.058914859	0.070323377	0.002353168	3.06E-08	0.886089142	0.952091618	Bacteria.Firmicutes.Clostridia.Clostridiales.Lachnospiraceae.Lachnospiraceae_ND3007_group	BORCS7
273121	ENSG00000166275	rs9527	5.57E-09	5.11E-18	0.652121924	0.510024638	0.554126297	-1.319098945	0.016488761	-0.031692693	0.082552469	0.11061231	0.036406282	0.047841597	1.69E-07	2.38E-15	0.998277807	0.999325446	Bacteria.Bacteroidetes.Bacteroidia.Bacteroidales.Porphyromonadaceae.Parabacteroides	BORCS7
273122	ENSG00000166275	rs9527	3.03E-05	4.39E-12	0.187957201	0.555283357	0.749421196	-1.416761954	-0.048482771	0.024669387	0.16705569	0.16739459	0.036435712	0.041605684	0.00411012	8.92E-09	0.914353853	0.912802156	Bacteria.Firmicutes.Clostridia.Clostridiales.Ruminococcaceae.Faecalibacterium	BORCS7
273123	ENSG00000166275	rs9527	7.41E-07	9.03E-13	0.867466532	0.275317513	0.561271952	-1.22671466	0.010549125	0.114234637	0.102419162	0.138579036	0.062965381	0.103833976	3.00E-05	7.73E-11	0.999005033	0.900111488	Bacteria.Actinobacteria.Coriobacteriia.Coriobacteriales	BORCS7
273124	ENSG00000166275	rs9527	6.66E-05	7.74E-11	0.792685843	0.767248007	0.581109746	-1.284421992	-0.0146356	-0.021496373	0.136307133	0.165482131	0.055457236	0.072325316	0.002140229	1.31E-08	0.99759175	0.986746924	Bacteria.Firmicutes.Clostridia.Clostridiales.Lachnospiraceae.Lachnospiraceae_UCG_008	BORCS7
273125	ENSG00000166275	rs9527	3.47E-07	2.59E-15	0.875075877	0.916892239	0.561039782	-1.307644741	0.00515731	0.004604631	0.098849437	0.126807889	0.032675263	0.043955896	8.97E-06	7.64E-13	0.955858825	0.97585266	Bacteria.Firmicutes.Clostridia.Clostridiales.Lachnospiraceae.Tyzzerella	BORCS7
273126	ENSG00000166313	rs2723664	0.677030112	0.649717164	0.813610204	0.728348532	0.078816485	-0.07024847	0.019030489	0.02133183	0.188373588	0.153962696	0.080388777	0.061153486	0.391631523	0.278381507	0.824840523	0.940986664	Bacteria.Bacteroidetes.Bacteroidia.Bacteroidales.Porphyromonadaceae.Odoribacter	APBB1
273127	ENSG00000166313	rs2723664	0.815571597	0.435073115	0.499493123	0.970131701	0.03683513	-0.100110901	-0.038932144	0.002017689	0.157285663	0.127464996	0.057330042	0.053679649	0.305149661	0.11593505	0.78771135	0.883606579	Bacteria.Firmicutes.Negativicutes.Selenomonadales.Veillonellaceae.Dialister	APBB1
273128	ENSG00000166313	rs2723664	0.829254206	0.88987383	0.702079077	0.811029147	-0.081528926	-0.039990282	0.048019856	-0.025464199	0.37652803	0.287683864	0.124984329	0.106068547	0.732980298	0.559539287	0.923701037	0.93080513	Bacteria.Firmicutes.Negativicutes.Selenomonadales	APBB1
273129	ENSG00000166313	rs2723664	0.738115977	0.377319659	0.930474894	0.83816196	0.05694156	-0.120091335	0.006728163	-0.012057018	0.169578451	0.135096782	0.076817667	0.058796004	0.293514656	0.08801578	0.674359471	0.995819926	Bacteria.Firmicutes.Clostridia.Clostridiales.Lachnospiraceae.Lachnospira	APBB1
273130	ENSG00000166313	rs2723664	0.897977308	0.718899651	0.398352154	0.411806315	-0.023200292	-0.053325823	0.056629853	-0.043187324	0.18023958	0.147513468	0.066610143	0.052282718	0.477343648	0.263157374	0.997282517	0.999171204	Bacteria.Proteobacteria.Gammaproteobacteria.Enterobacteriales.Enterobacteriaceae	APBB1
273131	ENSG00000166313	rs2723664	0.37479027	0.376344509	0.345546002	0.689736919	0.193677197	-0.162070221	0.071173731	-0.025865105	0.216718775	0.181946478	0.074906384	0.064501866	0.338548382	0.227386782	0.997329664	0.92426646	Bacteria.Firmicutes.Negativicutes.Selenomonadales.Veillonellaceae.Megasphaera	APBB1
273132	ENSG00000166313	rs2723664	0.570449541	0.533348726	0.35556063	0.193402265	-0.155985979	0.144980797	-0.102399721	0.120636477	0.273522154	0.231508879	0.110049277	0.091795531	0.62374186	0.443136756	0.78982417	0.913834648	Bacteria.Firmicutes.Clostridia.Clostridiales.Ruminococcaceae.Anaerotruncus	APBB1
273133	ENSG00000166313	rs2723664	0.606144993	0.566666951	0.709607223	0.883035957	0.115881298	-0.102759358	-0.035675884	-0.012545922	0.223664263	0.178430568	0.095385132	0.08494135	0.398442679	0.319430211	0.939412212	0.878930996	Bacteria.Firmicutes.Erysipelotrichia.Erysipelotrichales	APBB1
273134	ENSG00000166313	rs2723664	0.772002216	0.672356647	0.368837983	0.687672488	-0.05807377	-0.076663308	-0.101767895	0.039827229	0.199588156	0.180452347	0.112457875	0.098626825	0.498850094	0.281390534	0.998820086	0.961415255	Bacteria.Firmicutes.Clostridia.Clostridiales.Family_XIII	APBB1
273135	ENSG00000166313	rs2723664	0.728904037	0.837448587	0.509634016	0.749575904	-0.096574692	-0.047866231	-0.065185004	0.026363705	0.277448793	0.232380382	0.098308716	0.082243928	0.565761068	0.398742555	0.961249848	0.997513341	Bacteria.Firmicutes.Clostridia.Clostridiales.Lachnospiraceae.Eubacterium_xylanophilum_group	APBB1
273136	ENSG00000166313	rs2723664	0.696748299	0.497914087	0.746595948	0.849103835	0.07089539	-0.101401762	-0.025434714	-0.012611481	0.181111783	0.148770447	0.078379454	0.066021121	0.269907785	0.143938618	0.999694213	0.908553199	Bacteria.Firmicutes.Clostridia.Clostridiales.Lachnospiraceaencultured	APBB1
273137	ENSG00000166313	rs2723664	0.489928448	0.542080872	0.463396638	0.876150342	0.139122013	-0.102081474	-0.054348779	-0.010250518	0.200358929	0.166554792	0.07368072	0.065512571	0.359551824	0.226684509	0.527915554	0.9735291	Bacteria.Firmicutes.Clostridia.Clostridiales.Lachnospiraceae.Anaerostipes	APBB1
273138	ENSG00000166313	rs2723664	0.777835731	0.389454418	0.177858126	0.349595418	0.044166529	-0.108978077	-0.092915414	0.063423141	0.155891919	0.125781739	0.06821323	0.067316189	0.267458044	0.112670892	0.975966367	0.997201293	Bacteria.Firmicutes.Clostridia.Clostridiales.Lachnospiraceae.Coprococcus_1	APBB1
273139	ENSG00000166313	rs2723664	0.643189322	0.410898059	0.448297027	0.769706404	0.074421121	-0.110287505	-0.088490793	0.028788472	0.159902424	0.13325406	0.11599626	0.097925102	0.242140478	0.114560603	0.745942121	0.917221068	Bacteria.Actinobacteria.Actinobacteria	APBB1
273140	ENSG00000166313	rs2723664	0.667481055	0.854414977	0.890705004	0.347166918	0.073464224	-0.027004118	0.009295094	0.060060638	0.170224957	0.14658683	0.067379301	0.063424751	0.422714459	0.303783643	0.632338117	0.920289203	Bacteria.Firmicutes.Clostridia.Clostridiales.Christensenellaceae.Christensenellaceae_R_7_group	APBB1
273141	ENSG00000166313	rs2723664	0.471242516	0.456190912	0.333638446	0.181590569	-0.269408579	0.198236609	0.094763568	-0.095669359	0.371756666	0.264451068	0.097287315	0.070848443	0.746021874	0.399416452	0.998803525	0.997226571	Bacteria.Firmicutes.Clostridia.Clostridiales.Lachnospiraceae.Eubacterium_rectale_group	APBB1
273142	ENSG00000166313	rs2723664	0.842601254	0.705078249	0.778905859	0.36103299	0.036257211	-0.054184885	-0.017861975	0.047658637	0.18186542	0.142537968	0.063359883	0.051809213	0.412979257	0.255749837	0.959597159	0.99789802	Bacteria.Verrucomicrobia	APBB1
273143	ENSG00000166313	rs2723664	0.636329236	0.54715004	0.585298442	0.384296185	-0.379921815	0.306410438	0.086966839	-0.087044967	0.799716793	0.506291996	0.158583907	0.099374874	0.917100185	0.685892997	0.999135888	0.980062093	Bacteria.Firmicutes.Clostridia.Clostridiales.Ruminococcaceae	APBB1
273144	ENSG00000166313	rs2723664	0.957514877	0.883788454	0.816720429	0.483541558	0.012655602	-0.026451181	-0.01821177	0.041875184	0.236649476	0.18025419	0.078260645	0.059426417	0.525780346	0.343853529	0.875442504	0.941770524	Bacteria.Bacteroidetes.Bacteroidia.Bacteroidales.Prevotellaceae.Prevotella_9	APBB1
273145	ENSG00000166313	rs2723664	0.607382776	0.565914786	0.710731926	0.884346781	0.115388598	-0.10290969	-0.035547137	-0.012407545	0.223482537	0.178344837	0.095428374	0.08496361	0.396564126	0.314592348	0.928937331	0.880222898	Bacteria.Firmicutes.Erysipelotrichia.Erysipelotrichales.Erysipelotrichaceae	APBB1
273146	ENSG00000166313	rs2723664	0.910462807	0.767449168	0.916722202	0.810785518	0.030475447	-0.065988067	0.009404831	-0.017498654	0.269948257	0.222217102	0.089594701	0.072793172	0.656877282	0.347356555	0.996566686	0.997858307	Bacteria.Proteobacteria.Gammaproteobacteria	APBB1
273147	ENSG00000166313	rs2723664	0.747703871	0.451637473	0.9010908	0.836563552	0.072991272	-0.138354865	-0.01019072	0.013669253	0.225953037	0.182707384	0.081676118	0.065996743	0.409716326	0.164354701	0.751840554	0.970948823	Bacteria.Firmicutes.Clostridia.Clostridiales.Lachnospiraceae.Lachnoclostridium	APBB1
273148	ENSG00000166313	rs2723664	0.465487482	0.159984197	0.50459303	0.266620167	0.140379414	-0.245396057	0.060226993	-0.097297533	0.19120925	0.172645357	0.089756012	0.086833377	0.273690526	0.068991511	0.991744893	0.857301567	Bacteria.Firmicutes.Bacilli.Lactobacillales.Carnobacteriaceae	APBB1
273149	ENSG00000166313	rs2723664	0.757233288	0.713456474	0.902606827	0.775221574	0.074639489	-0.071303458	0.009767325	0.018638243	0.24044526	0.193325748	0.079507654	0.064999942	0.501637646	0.362843038	0.998896274	0.997147204	Bacteria.Proteobacteria.Deltaproteobacteria.Desulfovibrionales.Desulfovibrionaceae.Desulfovibrio	APBB1
273150	ENSG00000166313	rs2723664	0.743009181	0.557595884	0.871107445	0.965153828	0.083925923	-0.120384013	-0.012898907	0.002877221	0.254883691	0.204227506	0.079186002	0.065606456	0.575579091	0.283144772	0.9994853	0.999502343	Bacteria.Firmicutes.Clostridia.Clostridiales.Lachnospiraceae.Ruminococcus_gnavus_group	APBB1
273151	ENSG00000166313	rs2723664	0.647902541	0.326579693	0.654308403	0.521477949	0.076178463	-0.130488951	-0.028680738	0.034871484	0.166035584	0.132008782	0.06375487	0.054100866	0.231762476	0.089651118	0.978104566	0.876400804	Bacteria.Bacteroidetes.Bacteroidia.Bacteroidales.Rikenellaceae.Alistipes	APBB1
273152	ENSG00000166313	rs2723664	0.880284056	0.412926195	0.709650808	0.929550539	0.025319186	-0.108939857	-0.035934126	-0.006785987	0.167451866	0.132200964	0.096090705	0.076458632	0.338058367	0.115866436	0.957070672	0.998755611	Bacteria.Actinobacteria.Actinobacteria.Bifidobacteriales.Bifidobacteriaceae	APBB1
273153	ENSG00000166313	rs2723664	0.863129342	0.593725135	0.93234178	0.927552443	0.038484694	-0.099525712	0.00920555	-0.009129745	0.222356897	0.185650566	0.10801035	0.100021342	0.544901643	0.27465111	0.970737021	0.933837527	Bacteria.Firmicutes.Bacilli	APBB1
273154	ENSG00000166313	rs2723664	0.931081384	0.574782369	0.51243159	0.859532072	-0.016851971	-0.094036881	-0.051507627	0.012197411	0.194102101	0.166770222	0.078198955	0.068650772	0.447351865	0.183778168	0.817185169	0.983121182	Bacteria.Firmicutes.Clostridia.Clostridiales.Lachnospiraceae.Eubacterium_eligens_group	APBB1
273155	ENSG00000166313	rs2723664	0.790162922	0.368310243	0.491266493	0.269398896	0.042315609	-0.115111127	0.077103633	-0.113316114	0.158368177	0.127061731	0.111386482	0.101723744	0.279187748	0.092013281	0.999276643	0.988728768	Bacteria.Firmicutes.Clostridia.Clostridiales.Ruminococcaceae.Ruminiclostridium_5	APBB1
273156	ENSG00000166313	rs2723664	0.509907963	0.867298473	0.162805359	0.584137608	-0.138997917	-0.033387681	-0.097967461	0.039081909	0.209765792	0.199028856	0.069396425	0.071045359	0.391137735	0.337560948	0.782189135	0.995071635	Bacteria.Firmicutes.Erysipelotrichia.Erysipelotrichales.Erysipelotrichaceae.Clostridium_innocuum_group	APBB1
273157	ENSG00000166313	rs2723664	0.271179613	0.24061846	0.191132267	0.102552779	-0.457116386	0.385047124	0.102484725	-0.098890391	0.411895486	0.325134409	0.07758102	0.059718302	0.798122198	0.44715504	0.999973618	0.989705988	Bacteria.Bacteroidetes.Bacteroidia.Bacteroidales.Bacteroidaceae.Bacteroides	APBB1
273158	ENSG00000166313	rs2723664	0.774812341	0.45001729	0.960891677	0.844459268	0.046016526	-0.101094166	-0.003841661	-0.013187659	0.160180444	0.133023021	0.07804436	0.066949856	0.285034775	0.108804266	0.998525812	0.997174658	Bacteria.Proteobacteria.Deltaproteobacteria.Desulfovibrionales.Desulfovibrionaceae	APBB1
273159	ENSG00000166313	rs2723664	0.870562964	0.429644295	0.47004537	0.694698717	0.026296628	-0.104640661	-0.059127548	0.027031467	0.160748986	0.131662866	0.08136934	0.068567052	0.349376195	0.121237004	0.998043854	0.98261409	Bacteria.Firmicutes.Clostridia.Clostridiales.Ruminococcaceaencultured	APBB1
273160	ENSG00000166313	rs2723664	0.973294639	0.835241539	0.703323321	0.088112701	0.005624339	0.029898789	-0.023571515	0.089777022	0.16736312	0.143179509	0.061621581	0.051850284	0.372817786	0.257659925	0.766872604	0.970562572	Bacteria.Firmicutes.Negativicutes.Selenomonadales.Acidaminococcaceae.Phascolarctobacterium	APBB1
273161	ENSG00000166313	rs2723664	0.270336285	0.823701186	0.010797152	0.095731958	-0.199570478	0.03286431	0.18109486	-0.092210701	0.179508479	0.14691992	0.068994913	0.054547927	0.189357544	0.267443095	0.432932899	0.852998594	Bacteria.Proteobacteria.Betaproteobacteria.Burkholderiales.Alcaligenaceae	APBB1
273162	ENSG00000166313	rs2723664	0.269854532	0.207360878	0.231396428	0.430903534	0.25912594	-0.230015221	-0.121185256	0.064387803	0.23284057	0.180610483	0.100312907	0.081237814	0.233253923	0.122936075	0.890411299	0.921718714	Bacteria.Firmicutes.Clostridia.Clostridiales.Lachnospiraceae.Blautia	APBB1
273163	ENSG00000166313	rs2723664	0.943355344	0.802438409	0.776404927	0.479731488	0.01304258	-0.03936457	-0.024485732	0.046701777	0.182852341	0.156695139	0.085857444	0.065700189	0.438107659	0.249203227	0.968249443	0.907101516	Bacteria.Proteobacteria.Gammaproteobacteria.Pseudomonadales.Pseudomonadaceae.Pseudomonas	APBB1
273164	ENSG00000166313	rs2723664	0.876394412	0.572289307	0.239105186	0.60222898	-0.026397889	-0.077779258	0.072687373	-0.028491723	0.169048707	0.137041599	0.061177935	0.054398762	0.388622789	0.193587982	0.647407841	0.840827586	Bacteria.Firmicutes.Clostridia.Clostridiales.Lachnospiraceae.Roseburia	APBB1
273165	ENSG00000166313	rs2723664	0.707048758	0.753504184	0.925596046	0.228777698	0.065379706	-0.043759543	-0.009105532	0.109113771	0.173201738	0.138763851	0.09712556	0.089808788	0.372430613	0.21289521	0.999672451	0.998587032	Bacteria.Firmicutes.Clostridia.Clostridiales.Ruminococcaceae.Butyricicoccus	APBB1
273166	ENSG00000166313	rs2723664	0.167310656	0.672614925	0.012387468	0.098276207	-0.276865255	0.070095896	0.190439064	-0.10121946	0.19825467	0.165132178	0.074026778	0.060344719	0.185211683	0.240491639	0.479662574	0.841475696	Bacteria.Proteobacteria.Betaproteobacteria	APBB1
273167	ENSG00000166313	rs2723664	0.839733092	0.842432754	0.334629274	0.316768464	-0.037650336	-0.029930053	0.100684904	-0.096882676	0.18542731	0.149965806	0.103579986	0.096028991	0.478802455	0.266593948	0.976314705	0.980405449	Bacteria.Firmicutes.Bacilli.Lactobacillales.Streptococcaceae.Streptococcus	APBB1
273168	ENSG00000166313	rs2723664	0.853114929	0.503744782	0.987955507	0.883982336	0.048366274	-0.132010123	-0.001342848	-0.009592072	0.260196585	0.196341736	0.088611753	0.065476158	0.527659847	0.307152801	0.999878354	0.998275086	Bacteria.Bacteroidetes.Bacteroidia.Bacteroidales.Porphyromonadaceae.Barnesiella	APBB1
273169	ENSG00000166313	rs2723664	0.467923507	0.932948149	0.101376875	0.420191436	-0.141720311	-0.012853646	-0.133257208	0.053379444	0.194098217	0.152181292	0.080190402	0.065800231	0.271835508	0.175668545	0.326373593	0.922857939	Bacteria.Firmicutes.Clostridia.Clostridiales.Peptostreptococcaceae.Intestinibacter	APBB1
273170	ENSG00000166313	rs2723664	0.666994908	0.849069618	0.888101187	0.350897354	0.073572249	-0.027977852	0.009518019	0.059511738	0.170210104	0.146430478	0.067379284	0.063336772	0.420965688	0.296930829	0.630363909	0.923507584	Bacteria.Firmicutes.Clostridia.Clostridiales.Christensenellaceae	APBB1
273171	ENSG00000166313	rs2723664	0.839434103	0.745458134	0.288923378	0.488888663	-0.036684408	-0.049564766	-0.107061039	0.063341683	0.180328969	0.152030823	0.100129656	0.091003666	0.325356924	0.185864666	0.88760533	0.997132292	Bacteria.Firmicutes.Bacilli.Bacillales	APBB1
273172	ENSG00000166313	rs2723664	0.762815719	0.384381864	0.267937532	0.249043878	0.047367081	-0.110515611	0.070038444	-0.063955125	0.156298599	0.126193003	0.062679965	0.054987104	0.283350446	0.106517917	0.839279856	0.821104833	Bacteria.Fusobacteria.Fusobacteriia.Fusobacteriales.Fusobacteriaceae.Fusobacterium	APBB1
273173	ENSG00000166313	rs2723664	0.87442924	0.519471078	0.72788263	0.654258719	0.026967866	-0.088925159	0.024001527	-0.023858935	0.169973451	0.137297313	0.068684117	0.053028243	0.339880824	0.124385867	0.998168119	0.97562022	Bacteria.Bacteroidetes.Bacteroidia.Bacteroidales.Porphyromonadaceae	APBB1
273174	ENSG00000166313	rs2723664	0.446337461	0.607774077	0.358424567	0.412309821	-0.368006716	0.224977587	0.116347663	-0.092309142	0.480307994	0.436208502	0.125791049	0.111870801	0.791108626	0.607093522	0.999330493	0.996754281	Bacteria.Proteobacteria	APBB1
273175	ENSG00000166313	rs2723664	0.973634903	0.697875559	0.930767436	0.54617293	-0.038050213	0.26605878	0.016401635	-0.068268323	1.146876336	0.682354044	0.188056229	0.112526716	0.998926779	0.874868214	0.997650199	0.999159905	Bacteria.Firmicutes.Clostridia.Clostridiales	APBB1
273176	ENSG00000166313	rs2723664	0.497279983	0.437446098	0.437842773	0.945765477	0.123250883	-0.113877701	0.045962104	0.003455723	0.180558713	0.145748865	0.058876788	0.05060463	0.221511268	0.127942932	0.955858825	0.97585266	Bacteria.Firmicutes.Clostridia.Clostridiales.Lachnospiraceae.Tyzzerella	APBB1
273177	ENSG00000166313	rs2723664	0.775390191	0.402729282	0.96073153	0.843500976	0.045809855	-0.10791685	-0.003152869	-0.010762374	0.15988291	0.128127283	0.063789951	0.054298396	0.255523877	0.120605487	0.998277807	0.999325446	Bacteria.Bacteroidetes.Bacteroidia.Bacteroidales.Porphyromonadaceae.Parabacteroides	APBB1
273178	ENSG00000166313	rs2723664	0.60784687	0.844895657	0.06096245	0.251587497	-0.08834825	-0.027132092	-0.158040635	0.07907961	0.171333021	0.138134288	0.082880777	0.068360611	0.296638777	0.186528671	0.375301505	0.799434737	Bacteria.Firmicutes.Clostridia.Clostridiales.Peptostreptococcaceae	APBB1
273179	ENSG00000166313	rs2723664	0.574079404	0.153618432	0.646900159	0.241378458	0.123873651	-0.261215181	0.03279335	-0.073737789	0.21928025	0.180931124	0.071257104	0.062366047	0.408484036	0.099404071	0.999858829	0.929555963	Bacteria.Proteobacteria.Betaproteobacteria.Neisseriales.Neisseriaceae.Eikenella	APBB1
273180	ENSG00000166313	rs2723664	0.719720734	0.388609683	0.144717123	0.473293808	0.056563821	-0.11602186	0.093830173	-0.039148034	0.156949783	0.133671947	0.063561735	0.054272094	0.286536487	0.090762178	0.629166041	0.903004347	Bacteria.Firmicutes.Clostridia.Clostridiales.Lachnospiraceae.Lachnospiraceae_NK4A136_group	APBB1
273181	ENSG00000166313	rs2723664	0.65200119	0.328994354	0.669508861	0.531567421	0.075314305	-0.129948099	-0.027244084	0.033957668	0.166228003	0.132124414	0.063540206	0.053988595	0.23130458	0.088472309	0.980364451	0.890158219	Bacteria.Bacteroidetes.Bacteroidia.Bacteroidales.Rikenellaceae	APBB1
273182	ENSG00000166313	rs2723664	0.624377035	0.39018694	0.482974484	0.943012019	0.078618066	-0.111408388	-0.050081057	0.004356311	0.159792872	0.128786778	0.070979223	0.060705356	0.222382537	0.121759572	0.915505146	0.999809751	Bacteria.Proteobacteria.Gammaproteobacteria.Pasteurellales.Pasteurellaceae	APBB1
273183	ENSG00000166313	rs2723664	0.982006464	0.707207549	0.411784386	0.270632053	0.003843459	-0.051707292	0.0525942	-0.057086881	0.169760976	0.137059207	0.063667712	0.05138018	0.44210919	0.201207015	0.999492402	0.999741582	Bacteria.Proteobacteria.Gammaproteobacteria.Enterobacteriales.Enterobacteriaceae.Escherichia_Shigella	APBB1
273184	ENSG00000166313	rs2723664	0.878014459	0.403138497	0.718142008	0.900902506	0.025809081	-0.111375953	-0.034652202	-0.00935239	0.167491131	0.132349915	0.095587871	0.074813928	0.349605877	0.104407892	0.900603743	0.993111591	Bacteria.Actinobacteria.Actinobacteria.Bifidobacteriales.Bifidobacteriaceae.Bifidobacterium	APBB1
273185	ENSG00000166313	rs2723664	0.772796847	0.449872869	0.963888352	0.844606927	0.04644092	-0.101151567	-0.003558414	-0.01317845	0.160182786	0.13305595	0.078293768	0.06696752	0.284411173	0.115842976	0.997649856	0.996621608	Bacteria.Proteobacteria.Deltaproteobacteria	APBB1
273186	ENSG00000166313	rs2723664	0.811852913	0.409081876	0.530394539	0.665368303	0.038043973	-0.106726071	-0.045493764	0.02596365	0.159175805	0.128449099	0.072122756	0.059755971	0.317930449	0.116024803	0.995339941	0.95533137	Bacteria.Proteobacteria.Deltaproteobacteria.Desulfovibrionales.Desulfovibrionaceae.Bilophila	APBB1
273187	ENSG00000166313	rs2723664	0.671761095	0.279334679	0.471763062	0.205089789	0.06769057	-0.138982081	0.053809682	-0.072232024	0.159024652	0.127398726	0.074339523	0.056430656	0.254825694	0.085335504	0.99935717	0.949725174	Bacteria.Firmicutes.Erysipelotrichia.Erysipelotrichales.Erysipelotrichaceae.Erysipelotrichaceae_UCG_003	APBB1
273188	ENSG00000166313	rs2723664	0.573905141	0.46648332	0.590083275	0.936559256	0.102146113	-0.111601073	0.031700956	-0.004117846	0.180735863	0.152351831	0.058553741	0.05153503	0.357171578	0.244876734	0.721282042	0.940565433	Bacteria.Firmicutes.Clostridia.Clostridiales.Lachnospiraceae.Lachnospiraceae_UCG_010	APBB1
273189	ENSG00000166313	rs2723664	0.847219139	0.426717159	0.999274598	0.634757652	0.060850379	-0.205740927	-0.000115885	0.051468148	0.314572991	0.257227705	0.126975139	0.107834456	0.492105187	0.239900989	0.999815917	0.986746924	Bacteria.Firmicutes.Clostridia.Clostridiales.Lachnospiraceae.Lachnospiraceae_UCG_008	APBB1
273190	ENSG00000166313	rs2723664	0.673854392	0.644561449	0.821364319	0.720712501	0.083486522	-0.074305292	0.017738221	0.023313975	0.197472425	0.160316908	0.0782435	0.064930229	0.472832742	0.25401568	0.996596763	0.999791394	Bacteria.Firmicutes.Clostridia.Clostridiales.Ruminococcaceae.Ruminococcaceae_UCG_005	APBB1
273191	ENSG00000166313	rs2723664	0.582929112	0.356644423	0.653826432	0.663209601	0.135543679	-0.17189956	0.046676252	-0.034095399	0.245607461	0.18516045	0.103602624	0.077934949	0.516758801	0.228464956	0.99991226	0.988194298	Bacteria.Actinobacteria.Coriobacteriia.Coriobacteriales.Coriobacteriaceae.Collinsella	APBB1
273192	ENSG00000166313	rs2723664	0.793176526	0.443982535	0.895145162	0.879311152	0.04395293	-0.104716042	0.011077087	-0.010802685	0.166951065	0.135962826	0.083718569	0.070864588	0.273550478	0.122066767	0.997117901	0.954858178	Bacteria.Firmicutes.Clostridia.Clostridiales.Lachnospiraceae.Eubacterium_hallii_group	APBB1
273193	ENSG00000166313	rs2723664	0.974481645	0.684536128	0.261190624	0.165006504	-0.005272708	-0.053987451	0.083386871	-0.102825254	0.164200703	0.132287388	0.073569383	0.073224626	0.422405827	0.168842589	0.977260763	0.903472313	Bacteria.Firmicutes.Negativicutes.Selenomonadales.Veillonellaceae.Veillonella	APBB1
273194	ENSG00000166313	rs2723664	0.453360746	0.555203701	0.211946983	0.139698466	-0.180781223	0.1182632	-0.12455831	0.117733194	0.23965024	0.199414273	0.098806025	0.078740105	0.476567889	0.309755829	0.998832683	0.892135646	Bacteria.Firmicutes.Clostridia.Clostridiales.Ruminococcaceae.Eubacterium_coprostanoligenes_group	APBB1
273195	ENSG00000166313	rs2723664	0.644244474	0.314848174	0.544916253	0.507721484	0.075613631	-0.13227677	0.035817736	-0.032471949	0.162983322	0.130587935	0.058853494	0.04875133	0.264212056	0.097458233	0.910206327	0.868923001	Bacteria.Proteobacteria.Betaproteobacteria.Burkholderiales.Alcaligenaceae.Parasutterella	APBB1
273196	ENSG00000166313	rs2723664	0.825527905	0.831608341	0.333143121	0.335832039	-0.041309242	-0.032148456	0.101077404	-0.091512258	0.1866394	0.150581055	0.103662259	0.094379869	0.498636889	0.264944025	0.988415778	0.976249604	Bacteria.Firmicutes.Bacilli.Lactobacillales.Streptococcaceae	APBB1
273197	ENSG00000166313	rs2723664	0.102779633	0.091661218	0.082730326	0.048271688	-1.201938543	0.824190269	0.232094988	-0.173308488	0.72632026	0.48141485	0.131704564	0.086099253	0.867966973	0.394174217	0.997187614	0.921529413	Bacteria.Bacteroidetes.Bacteroidia.Bacteroidales	APBB1
273198	ENSG00000166313	rs2723664	0.314197453	0.676677113	0.014224225	0.036999631	-0.178304415	0.060195093	-0.154717665	0.116981809	0.175789528	0.143701235	0.061411166	0.054932292	0.220203464	0.186668837	0.858670885	0.979585985	Bacteria.Firmicutes.Erysipelotrichia.Erysipelotrichales.Erysipelotrichaceae.Erysipelatoclostridium	APBB1
273199	ENSG00000166313	rs2723664	0.903996405	0.772456894	0.944188317	0.618905635	0.154018174	0.214007111	-0.01432772	-0.059490378	1.271972715	0.737012909	0.203872608	0.119029033	0.999435429	0.994492215	0.999968393	0.999515331	Bacteria.Firmicutes	APBB1
273200	ENSG00000166313	rs2723664	0.535842497	0.323962459	0.325465257	0.997975257	0.099193449	-0.125708549	0.054907703	0.000111242	0.159367114	0.126481464	0.055418458	0.043668306	0.217042711	0.09214332	0.704455725	0.999057073	Bacteria.Proteobacteria.Betaproteobacteria.Burkholderiales.Alcaligenaceae.Sutterella	APBB1
273201	ENSG00000166313	rs2723664	0.739024991	0.776932136	0.432182336	0.653260227	-0.074986888	-0.055614826	-0.085317604	0.041056372	0.224127633	0.195483124	0.107945569	0.090969281	0.565809356	0.355850813	0.99792254	0.986607256	Bacteria.Firmicutes.Clostridia.Clostridiales.Family_XIII.Family_XIII_AD3011_group	APBB1
273202	ENSG00000166313	rs2723664	0.102894242	0.091668123	0.082827574	0.048275512	-1.201600285	0.8241803	0.232029086	-0.173307366	0.726362786	0.481419498	0.131709808	0.08610021	0.867924505	0.392506209	0.997675757	0.924386311	Bacteria.Bacteroidetes	APBB1
273203	ENSG00000166313	rs2723664	0.996021663	0.551554087	0.343031596	0.452549958	0.000828498	-0.079454986	-0.067587499	0.042390582	0.165522797	0.132746075	0.070759788	0.056093329	0.312564597	0.155030641	0.968802863	0.994479205	Bacteria.Bacteroidetes.Bacteroidia.Bacteroidales.Prevotellaceae	APBB1
273204	ENSG00000166313	rs2723664	0.51005232	0.549101683	0.582544361	0.979049491	0.184121491	-0.127917614	0.062554683	-0.002419687	0.27795822	0.212398845	0.113234246	0.09178745	0.515146662	0.331273818	0.99032513	0.93149849	Bacteria.Firmicutes.Clostridia.Clostridiales.Ruminococcaceae.Ruminococcaceae_UCG_013	APBB1
273205	ENSG00000166313	rs2723664	0.770554697	0.754583865	0.342566026	0.683148815	-0.059296393	-0.057569549	-0.078199377	0.033080788	0.202466828	0.183386752	0.081790259	0.08068341	0.359643269	0.251495345	0.979221309	0.998719086	Bacteria.Firmicutes.Bacilli.Bacillales.Family_XI.Gemella	APBB1
273206	ENSG00000166313	rs2723664	0.622236943	0.935796344	0.417163212	0.625075268	-0.136824343	-0.016602173	-0.094047908	0.045167038	0.276387087	0.205302639	0.115175903	0.091988592	0.502516295	0.336906079	0.820197707	0.982308703	Bacteria.Firmicutes.Clostridia.Clostridiales.Lachnospiraceae.Lachnospiraceae_ND3007_group	APBB1
273207	ENSG00000166313	rs2723664	0.271242757	0.775172595	0.061544172	0.179976687	-0.238902616	0.045322472	0.159307935	-0.085289567	0.215297461	0.158024453	0.083738309	0.062925064	0.257280951	0.284679659	0.800498479	0.997216401	Bacteria.Firmicutes.Clostridia.Clostridiales.Ruminococcaceae.Subdoligranulum	APBB1
273208	ENSG00000166313	rs2723664	0.87487211	0.770091133	0.473620351	0.522887489	-0.031008403	-0.047517091	0.073197114	-0.05980849	0.196137844	0.161909736	0.101550588	0.093104904	0.516407572	0.269966593	0.978575925	0.974482164	Bacteria.Firmicutes.Bacilli.Lactobacillales	APBB1
273209	ENSG00000166313	rs2723664	0.715695241	0.468337626	0.316466954	0.936510782	0.057520889	-0.095909854	-0.075799194	0.005360446	0.157242837	0.131479653	0.075084128	0.067034905	0.252438014	0.130548275	0.67682024	0.985398796	Bacteria.Firmicutes.Clostridia.Clostridiales.Lachnospiraceae.Dorea	APBB1
273210	ENSG00000166313	rs2723664	0.73269394	0.544307936	0.869326748	0.989039577	0.081509809	-0.109056075	0.01799608	0.001071137	0.237627412	0.17892272	0.108958221	0.077673609	0.507024297	0.318001062	0.901121106	0.913022003	Bacteria.Firmicutes.Clostridia.Clostridiales.Ruminococcaceae.Ruminiclostridium_9	APBB1
273211	ENSG00000166313	rs2723664	0.361260832	0.415553766	0.128836986	0.051098747	-0.208048445	0.147912894	-0.13501319	0.139646997	0.226275351	0.180514107	0.087769552	0.070267453	0.313749511	0.219553898	0.691932647	0.841599762	Bacteria.Firmicutes.Clostridia.Clostridiales.Ruminococcaceae.Ruminococcus_2	APBB1
273212	ENSG00000166313	rs2723664	0.806448052	0.697625673	0.835895696	0.378833306	0.044891198	-0.055697711	-0.013156129	0.045750435	0.182475562	0.142722163	0.063257021	0.051631566	0.387690457	0.254900084	0.986866092	0.998439902	Bacteria.Verrucomicrobia.Verrucomicrobiae.Verrucomicrobiales.Verrucomicrobiaceae.Akkermansia	APBB1
273213	ENSG00000166313	rs2723664	0.607498546	0.267590876	0.682348197	0.483457054	0.105749699	-0.177268978	0.05696822	-0.071890335	0.204880245	0.158528502	0.138573584	0.102002096	0.363635338	0.105992469	0.999005033	0.920602915	Bacteria.Actinobacteria.Coriobacteriia.Coriobacteriales	APBB1
273214	ENSG00000166313	rs2723664	0.311633793	0.627377729	0.129701522	0.211924292	-0.260785763	0.093993474	-0.131047056	0.087698498	0.255738282	0.192713701	0.085387209	0.06956344	0.296179299	0.304369086	0.558250631	0.959078693	Bacteria.Firmicutes.Clostridia.Clostridiales.Ruminococcaceae.Ruminococcus_1	APBB1
273215	ENSG00000166313	rs2723664	0.896061716	0.665486963	0.83843555	0.488487969	-0.112459108	0.238749838	0.032418013	-0.071821455	0.857484488	0.549696392	0.158357856	0.103091221	0.954184916	0.759172666	0.999826541	0.999832315	Bacteria.Firmicutes.Clostridia.Clostridiales.Lachnospiraceae	APBB1
273216	ENSG00000166313	rs2723664	0.441064162	0.134520654	0.480701038	0.218936372	0.147646069	-0.260941896	0.063115634	-0.103194987	0.190475115	0.172194008	0.08898831	0.08313103	0.261390855	0.063182622	0.949918965	0.839295908	Bacteria.Firmicutes.Bacilli.Lactobacillales.Carnobacteriaceae.Granulicatella	APBB1
273217	ENSG00000166313	rs2723664	0.931877127	0.782671635	0.542641781	0.221070282	0.013998067	-0.038170586	-0.03794018	0.065562774	0.163118762	0.137808101	0.061989001	0.053063332	0.401519394	0.214649897	0.899948514	0.935010895	Bacteria.Firmicutes.Negativicutes.Selenomonadales.Acidaminococcaceae	APBB1
273218	ENSG00000166313	rs2723664	0.876954755	0.386938849	0.508334094	0.979418778	0.02538418	-0.121418126	0.053461622	-0.001956438	0.163303446	0.139394659	0.080380279	0.075546667	0.326231008	0.126933859	0.92078388	0.966243951	Bacteria.Firmicutes.Clostridia.Clostridiales.Lachnospiraceae.Fusicatenibacter	APBB1
273219	ENSG00000166313	rs2723664	0.77539856	0.946116343	0.628794741	0.551162664	-0.098235691	0.017114631	-0.064403391	0.058416037	0.342869667	0.252256316	0.132591987	0.097499945	0.562407907	0.441261293	0.998891856	0.999590371	Bacteria.Firmicutes.Bacilli.Bacillales.Staphylococcaceae.Staphylococcus	APBB1
273220	ENSG00000166313	rs2723664	0.640050087	0.382096317	0.495243921	0.893920961	0.074866985	-0.112866223	-0.049334497	0.008127489	0.159349648	0.128255714	0.071931427	0.060712931	0.237915806	0.120283542	0.919213845	0.995634428	Bacteria.Proteobacteria.Gammaproteobacteria.Pasteurellales.Pasteurellaceae.Haemophilus	APBB1
273221	ENSG00000166313	rs2723664	0.238329744	0.896002955	0.015739645	0.163519596	-0.225181638	0.020611125	0.183225556	-0.082947699	0.189209933	0.15706754	0.073882241	0.058858321	0.200341996	0.286591229	0.42379015	0.970296561	Bacteria.Proteobacteria.Betaproteobacteria.Burkholderiales	APBB1
273222	ENSG00000166313	rs2723664	0.661813641	0.607957668	0.738349411	0.795567349	0.076602469	-0.077122169	-0.041067157	-0.026955953	0.174325736	0.149608652	0.122416038	0.103615388	0.320551152	0.182519905	0.871982604	0.964824305	Bacteria.Actinobacteria	APBB1
273223	ENSG00000166313	rs2723664	0.993029621	0.80229393	0.592991009	0.34056191	-0.001522361	-0.036963764	-0.046409948	0.066923476	0.173590305	0.147028604	0.086398691	0.069704565	0.316148567	0.157810854	0.990263512	0.935449612	Bacteria.Proteobacteria.Gammaproteobacteria.Pseudomonadales	APBB1
273224	ENSG00000166313	rs2723664	0.23095599	0.332206248	0.192874903	0.665836014	0.288863609	-0.17923598	0.102176983	-0.025210041	0.238883012	0.18346113	0.07765596	0.058108111	0.281297333	0.202440248	0.981446852	0.945657632	Bacteria.Proteobacteria.Gammaproteobacteria.Enterobacteriales.Enterobacteriaceae.Citrobacter	APBB1
273225	ENSG00000166313	rs2723664	0.99353503	0.912875341	0.865188278	0.43676903	0.002153924	0.023938567	-0.016392746	0.061264293	0.264806544	0.217941979	0.0961752	0.078294184	0.610859584	0.404635172	0.981084248	0.998600531	Bacteria.Firmicutes.Clostridia.Clostridiales.Ruminococcaceae.Ruminiclostridium_6	APBB1
273226	ENSG00000166313	rs2723664	0.515256712	0.47692779	0.55135044	0.828443847	0.126045286	-0.107442957	0.044827615	0.013647006	0.192655091	0.150187184	0.074855433	0.062723979	0.284929295	0.182279156	0.90252528	0.998819627	Bacteria.Firmicutes.Clostridia.Clostridiales.Ruminococcaceae.Ruminococcaceae_UCG_003	APBB1
273227	ENSG00000166313	rs2723664	0.313568051	0.866100781	0.121392508	0.426622634	-0.254410479	0.035434737	-0.143849951	0.064402962	0.250493576	0.209324071	0.091654712	0.0805033	0.310139246	0.329217142	0.654743627	0.996502544	Bacteria.Firmicutes.Clostridia.Clostridiales.Family_XI	APBB1
273228	ENSG00000166313	rs2723664	0.590469327	0.594586371	0.673877567	0.907361698	0.127916464	-0.106518657	-0.035620834	-0.009579963	0.236516197	0.199160351	0.084261068	0.082005118	0.458339628	0.25543565	0.859340836	0.91957189	Bacteria.Firmicutes.Negativicutes.Selenomonadales.Veillonellaceae	APBB1
273229	ENSG00000166313	rs2723664	0.980139826	0.843856839	0.77525909	0.706413523	-0.006256507	-0.043675171	-0.02454827	0.028032022	0.250364517	0.220859162	0.085625563	0.074092842	0.61141749	0.397936771	0.997594253	0.968948848	Bacteria.Firmicutes.Erysipelotrichia.Erysipelotrichales.Erysipelotrichaceae.Faecalitalea	APBB1
273230	ENSG00000166313	rs2723664	0.504714226	0.705489811	0.48260411	0.917285885	0.144297075	-0.074774201	0.056876493	0.007357292	0.215106654	0.196988619	0.080541867	0.070568339	0.447152531	0.283123088	0.999985325	0.999758873	Bacteria.Firmicutes.Clostridia.Clostridiales.Ruminococcaceae.Ruminococcaceae_UCG_014	APBB1
273231	ENSG00000166313	rs2723664	0.756907725	0.446181395	0.408281714	0.303251811	0.048728442	-0.098130569	-0.059490736	0.059683874	0.156757632	0.128032038	0.07147668	0.057515191	0.28432982	0.124619601	0.911615867	0.906301827	Bacteria.Firmicutes.Clostridia.Clostridiales.Ruminococcaceae.Ruminococcaceae_UCG_002	APBB1
273232	ENSG00000166313	rs2723664	0.80366207	0.410108385	0.172850979	0.167287865	0.038852476	-0.104164226	0.086323232	-0.077111639	0.155641349	0.125642366	0.062632346	0.055214259	0.288906181	0.114406925	0.823938752	0.772219186	Bacteria.Fusobacteria.Fusobacteriia.Fusobacteriales	APBB1
273233	ENSG00000166313	rs2723664	0.746084228	0.383729303	0.996664599	0.947012663	0.051608141	-0.114384003	0.000350601	-0.005179977	0.158703143	0.13042998	0.083547605	0.07764232	0.280171276	0.117077236	0.999670759	0.996530704	Bacteria.Firmicutes.Clostridia.Clostridiales.Ruminococcaceae.Flavonifractor	APBB1
273234	ENSG00000166313	rs2723664	0.671331297	0.640777502	0.763065416	0.92009888	0.107493372	-0.099085881	0.029151432	0.008461784	0.252181669	0.211358373	0.096296447	0.08402995	0.575762463	0.371239019	0.948905015	0.966332496	Bacteria.Firmicutes.Clostridia.Clostridiales.Ruminococcaceae.Ruminococcaceae_NK4A214_group	APBB1
273235	ENSG00000166313	rs2723664	0.144849608	0.324835831	0.045710866	0.066687842	-0.393231172	0.200441698	-0.181987495	0.130549231	0.266469023	0.202041224	0.089334353	0.069997294	0.182555892	0.151984795	0.99714486	0.996602117	Bacteria.Firmicutes.Clostridia.Clostridiales.Clostridiaceae_1.Clostridium_sensu_stricto_1	APBB1
273236	ENSG00000166313	rs2723664	0.180613673	0.414365013	0.048961896	0.085749994	-0.331421407	0.156485714	-0.162729884	0.11434767	0.244879329	0.190487964	0.081099614	0.065537095	0.191377037	0.15790635	0.935426336	0.99999132	Bacteria.Firmicutes.Clostridia.Clostridiales.Clostridiaceae_1	APBB1
273237	ENSG00000166313	rs2723664	0.595962949	0.983522201	0.327183002	0.436328915	-0.128186432	0.00393244	-0.068277957	0.042271071	0.240573104	0.189671058	0.069160045	0.053969282	0.414417377	0.337442103	0.868182661	0.998607976	Bacteria.Firmicutes.Clostridia.Clostridiales.Lachnospiraceae.Tyzzerella_4	APBB1
273238	ENSG00000166313	rs2723664	0.710923479	0.641150017	0.564198717	0.328024723	-0.112382917	0.12747997	0.037682814	-0.056535006	0.301908094	0.272229498	0.065017007	0.057365861	0.624519132	0.443758383	0.961407109	0.870964126	Bacteria.Firmicutes.Clostridia.Clostridiales.Ruminococcaceae.Faecalibacterium	APBB1
273239	ENSG00000166313	rs2723664	0.667891668	0.277356694	0.779300414	0.500951758	0.090260097	-0.176057978	0.038903294	-0.068279387	0.209418375	0.16071572	0.138250953	0.100889726	0.385396734	0.112166897	0.999739884	0.895289225	Bacteria.Actinobacteria.Coriobacteriia.Coriobacteriales.Coriobacteriaceae	APBB1
273240	ENSG00000166313	rs2723664	0.666226509	0.548585571	0.75999044	0.900634376	0.12623844	-0.141543461	0.03208061	-0.011186285	0.291337336	0.234719517	0.104571577	0.089241322	0.532257531	0.316438016	0.997947728	0.998788642	Bacteria.Actinobacteria.Actinobacteria.Micrococcales	APBB1
273241	ENSG00000166321	rs7083730	9.38E-05	2.14E-11	0.995570371	0.674870206	0.383959142	-1.253434765	0.000200805	-0.025093757	0.092199721	0.155199467	0.036030903	0.059551831	0.000919984	7.23E-10	0.825801255	0.990268195	Bacteria.Firmicutes.Negativicutes.Selenomonadales.Acidaminococcaceae.Phascolarctobacterium	NUDT13
273242	ENSG00000166321	rs7083730	0.005409484	2.81E-07	0.571752967	0.843724948	0.337615121	-1.276946872	0.032270265	0.020319872	0.117306979	0.222873421	0.056778458	0.102666839	0.044597567	8.20E-06	0.962969945	0.933837527	Bacteria.Firmicutes.Bacilli	NUDT13
273243	ENSG00000166321	rs7083730	0.010137221	5.02E-06	0.919089749	0.817269662	0.400773769	-1.280090144	0.006187274	-0.024635301	0.15132145	0.25720918	0.060673888	0.106188287	0.085288453	0.000151942	0.999697332	0.911649175	Bacteria.Firmicutes.Clostridia.Clostridiales.Ruminococcaceae.Ruminococcaceae_UCG_013	NUDT13
273244	ENSG00000166321	rs7083730	0.018903586	0.000143941	0.075777408	0.115209179	0.25854168	-0.948713556	-0.105412619	0.20920212	0.107383909	0.234850416	0.058414821	0.131031056	0.074853221	0.000901633	0.998820086	0.961415255	Bacteria.Firmicutes.Clostridia.Clostridiales.Family_XIII	NUDT13
273245	ENSG00000166321	rs7083730	0.000209214	5.85E-09	0.738930194	0.934270294	0.407859413	-1.239860239	-0.018850925	0.00831551	0.103807339	0.185048216	0.056322109	0.100436931	0.003044545	1.40E-07	0.988415778	0.999765962	Bacteria.Firmicutes.Bacilli.Lactobacillales.Streptococcaceae	NUDT13
273246	ENSG00000166321	rs7083730	0.00020532	4.80E-09	0.739062204	0.908400021	0.40804142	-1.219982279	-0.018828001	-0.011523766	0.103705958	0.180753384	0.056283179	0.099767524	0.002727335	1.11E-07	0.976314705	0.993698556	Bacteria.Firmicutes.Bacilli.Lactobacillales.Streptococcaceae.Streptococcus	NUDT13
273247	ENSG00000166321	rs7083730	1.47E-05	2.14E-11	0.588955467	0.116299354	0.381930177	-1.186308714	-0.020211785	0.117537247	0.081494821	0.146898738	0.037219277	0.073842847	0.000154318	3.86E-10	0.995339941	0.95316496	Bacteria.Proteobacteria.Deltaproteobacteria.Desulfovibrionales.Desulfovibrionaceae.Bilophila	NUDT13
273248	ENSG00000166321	rs7083730	1.86E-05	4.61E-11	0.854911326	0.840990183	0.385120421	-1.223335797	0.006012793	-0.011633045	0.083339721	0.155084261	0.032752275	0.057751848	0.000183996	6.34E-10	0.834768326	0.927781486	Bacteria.Firmicutes.Clostridia.Clostridiales.Lachnospiraceae.Lachnospiraceae_NK4A136_group	NUDT13
273249	ENSG00000166321	rs7083730	0.001924623	1.46E-09	0.690369412	0.530644288	0.42356532	-1.303793499	0.017803667	-0.042671971	0.131005386	0.185131723	0.0444942	0.067690513	0.02863678	3.98E-07	0.998896274	0.99087052	Bacteria.Proteobacteria.Deltaproteobacteria.Desulfovibrionales.Desulfovibrionaceae.Desulfovibrio	NUDT13
273250	ENSG00000166321	rs7083730	1.00E-05	5.66E-12	0.317634418	0.326064299	0.414692142	-1.278149939	0.038751355	-0.071269409	0.08657429	0.152139915	0.038479222	0.072022153	0.000115573	1.08E-10	0.450364571	0.917384146	Bacteria.Firmicutes.Clostridia.Clostridiales.Lachnospiraceae.Lachnospira	NUDT13
273251	ENSG00000166321	rs7083730	0.000198628	3.45E-08	0.968877798	0.62987527	0.385424182	-1.168158938	0.002467484	0.043164601	0.097712747	0.186637887	0.063000067	0.089147223	0.002176091	4.61E-07	0.999672451	0.998587032	Bacteria.Firmicutes.Clostridia.Clostridiales.Ruminococcaceae.Butyricicoccus	NUDT13
273252	ENSG00000166321	rs7083730	0.124031055	0.018898863	0.272754583	0.439688961	0.240758253	-0.964751289	0.062809623	-0.101764066	0.154505984	0.400687729	0.056784076	0.130887531	0.36236397	0.072250994	0.856626032	0.880963246	Bacteria.Firmicutes.Negativicutes.Selenomonadales	NUDT13
273253	ENSG00000166321	rs7083730	0.114142155	0.000284887	0.019005427	0.014604927	0.184461975	-0.823932648	0.116144787	-0.230068135	0.115189404	0.214765735	0.048283083	0.09169238	0.187636986	0.001975841	0.99759175	0.986746924	Bacteria.Firmicutes.Clostridia.Clostridiales.Lachnospiraceae.Lachnospiraceae_UCG_008	NUDT13
273254	ENSG00000166321	rs7083730	1.44E-05	6.08E-09	0.194998891	0.746900858	0.382726402	-1.344521354	-0.036944336	-0.023308146	0.081581185	0.200944525	0.028214084	0.071915911	0.000149754	5.47E-08	0.656116617	0.993577312	Bacteria.Proteobacteria.Betaproteobacteria.Burkholderiales.Alcaligenaceae.Sutterella	NUDT13
273255	ENSG00000166321	rs7083730	0.12389687	6.46E-05	0.180035302	0.160146969	0.224902669	-0.968454444	-0.069341711	0.13128473	0.144278248	0.226712187	0.051166014	0.092400287	0.244046225	0.000961621	0.958034317	0.997513341	Bacteria.Firmicutes.Clostridia.Clostridiales.Lachnospiraceae.Eubacterium_xylanophilum_group	NUDT13
273256	ENSG00000166321	rs7083730	0.446644373	0.575621648	0.652467473	0.22986236	0.244646209	-0.395672471	0.027862451	-0.155754373	0.319519285	0.703254003	0.061584352	0.128499794	0.954184916	0.74485123	0.999826541	0.999832315	Bacteria.Firmicutes.Clostridia.Clostridiales.Lachnospiraceae	NUDT13
273257	ENSG00000166321	rs7083730	0.005125753	1.50E-08	0.480176431	0.185691609	0.333140429	-1.473508689	-0.026440821	-0.10045275	0.114986719	0.227831182	0.037234872	0.075099796	0.037862288	1.11E-06	0.981446852	0.925873833	Bacteria.Proteobacteria.Gammaproteobacteria.Enterobacteriales.Enterobacteriaceae.Citrobacter	NUDT13
273258	ENSG00000166321	rs7083730	0.0005397	7.66E-11	0.593314892	0.911818611	0.358203722	-1.209780458	0.019586783	-0.007329896	0.098382233	0.155816451	0.036495609	0.065929989	0.003406858	2.13E-09	0.775668104	0.935950426	Bacteria.Proteobacteria.Betaproteobacteria.Burkholderiales.Alcaligenaceae	NUDT13
273259	ENSG00000166321	rs7083730	0.002400077	6.16E-07	0.901265281	0.575905506	0.401658981	-1.153625774	0.006879538	0.058085301	0.127133163	0.208689062	0.055235759	0.103315697	0.025665799	1.51E-05	0.884587508	0.976628228	Bacteria.Firmicutes.Clostridia.Clostridiales.Lachnospiraceae.Lachnospiraceae_ND3007_group	NUDT13
273260	ENSG00000166321	rs7083730	2.51E-05	4.77E-12	0.74526224	0.369581106	0.391911909	-1.258202575	0.015058204	-0.068360125	0.086349093	0.149019611	0.046151454	0.075658944	0.000288372	1.04E-10	0.702769689	0.829514287	Bacteria.Firmicutes.Clostridia.Clostridiales.Peptostreptococcaceae	NUDT13
273261	ENSG00000166321	rs7083730	6.88E-05	3.67E-11	0.274022139	0.875311316	0.361128887	-1.257579621	0.063473482	0.017321867	0.084897881	0.158299679	0.057537499	0.109955439	0.000509668	6.44E-10	0.671677656	0.917221068	Bacteria.Actinobacteria.Actinobacteria	NUDT13
273262	ENSG00000166321	rs7083730	1.11E-05	3.39E-12	0.374591793	0.255661239	0.395378402	-1.243869778	-0.034152505	0.072218776	0.083002968	0.145868348	0.03819962	0.062973229	0.000110674	7.19E-11	0.975933082	0.848291163	Bacteria.Bacteroidetes.Bacteroidia.Bacteroidales.Rikenellaceae.Alistipes	NUDT13
273263	ENSG00000166321	rs7083730	1.62E-05	1.19E-11	0.893031594	0.464896053	0.389201108	-1.214865385	-0.00433263	-0.041465807	0.083519455	0.147801918	0.032094325	0.056405014	0.000151387	2.28E-10	0.875341338	0.835691611	Bacteria.Firmicutes.Negativicutes.Selenomonadales.Veillonellaceae.Dialister	NUDT13
273264	ENSG00000166321	rs7083730	0.000573067	2.68E-07	0.85876838	0.232142079	0.369056017	-1.087248836	-0.007756578	0.099557668	0.10188464	0.18937641	0.043417791	0.08254357	0.004679442	2.94E-06	0.858862217	0.981481548	Bacteria.Firmicutes.Clostridia.Clostridiales.Lachnospiraceae.Eubacterium_eligens_group	NUDT13
273265	ENSG00000166321	rs7083730	0.006945524	5.94E-07	0.100675923	0.126492414	0.282959767	-1.044753169	-0.071547391	0.119498241	0.101488135	0.188674741	0.04296493	0.077198288	0.030080543	8.08E-06	0.413052721	0.816934524	Bacteria.Firmicutes.Clostridia.Clostridiales.Christensenellaceae	NUDT13
273266	ENSG00000166321	rs7083730	0.000284234	1.52E-10	0.983299389	0.158706445	0.393644265	-1.382509839	0.00068836	-0.087388645	0.102588538	0.181991415	0.032758223	0.061290266	0.003415881	5.95E-09	0.998329958	0.99999132	Bacteria.Firmicutes.Clostridia.Clostridiales.Clostridiaceae_1	NUDT13
273267	ENSG00000166321	rs7083730	0.648403994	0.080052889	0.26341007	0.893348304	0.11648873	-1.153347105	0.058333934	-0.017554203	0.254283226	0.64861465	0.051708322	0.130422772	0.917100185	0.376916325	0.999135888	0.99931625	Bacteria.Firmicutes.Clostridia.Clostridiales.Ruminococcaceae	NUDT13
273268	ENSG00000166321	rs7083730	0.000766211	1.29E-09	0.689879884	0.812455645	0.365255955	-1.247162324	-0.020368991	-0.018770959	0.103435426	0.176330024	0.050820501	0.078794937	0.00536895	2.74E-08	0.991744893	0.894057871	Bacteria.Firmicutes.Bacilli.Lactobacillales.Carnobacteriaceae	NUDT13
273269	ENSG00000166321	rs7083730	0.000339245	8.24E-08	0.87429092	0.093122938	0.398856631	-1.059499566	-0.006519384	-0.111522829	0.105419003	0.175393717	0.041044865	0.065440574	0.003666165	1.34E-06	0.747397946	0.892087739	Bacteria.Firmicutes.Clostridia.Clostridiales.Lachnospiraceae.Lachnoclostridium	NUDT13
273270	ENSG00000166321	rs7083730	0.009545242	3.18E-07	0.069160369	0.744793271	0.272669634	-1.210954085	-0.065647674	0.022468915	0.102084673	0.212536499	0.035524635	0.068733121	0.035435208	6.63E-06	0.415339241	0.924819076	Bacteria.Firmicutes.Clostridia.Clostridiales.Lachnospiraceae.Lachnospiraceae_UCG_010	NUDT13
273271	ENSG00000166321	rs7083730	0.000352808	9.10E-09	0.787513445	0.444344872	0.370724756	-1.157961559	-0.011556322	0.064002469	0.098293523	0.1756903	0.0426975	0.08316693	0.003311964	1.75E-07	0.968249443	0.907101516	Bacteria.Proteobacteria.Gammaproteobacteria.Pseudomonadales.Pseudomonadaceae.Pseudomonas	NUDT13
273272	ENSG00000166321	rs7083730	1.61E-05	7.99E-12	0.842246658	0.928518948	0.387756448	-1.231950815	0.006754224	-0.006657457	0.083191926	0.148125291	0.03380186	0.073925026	0.000137888	1.73E-10	0.998277807	0.999325446	Bacteria.Bacteroidetes.Bacteroidia.Bacteroidales.Porphyromonadaceae.Parabacteroides	NUDT13
273273	ENSG00000166321	rs7083730	6.87E-05	2.13E-10	0.942112659	0.527898156	0.382745498	-1.194426833	0.002478279	-0.04019265	0.089973145	0.158960674	0.033997424	0.063332553	0.000734602	4.59E-09	0.822771743	0.839612064	Bacteria.Firmicutes.Clostridia.Clostridiales.Lachnospiraceae.Roseburia	NUDT13
273274	ENSG00000166321	rs7083730	2.31E-05	1.65E-11	0.781421176	0.74184535	0.392706922	-1.244819212	0.013647232	-0.027364005	0.086098403	0.152926257	0.048981575	0.082715965	0.000235537	3.66E-10	0.957457667	0.998755611	Bacteria.Actinobacteria.Actinobacteria.Bifidobacteriales.Bifidobacteriaceae	NUDT13
273275	ENSG00000166321	rs7083730	6.10E-05	7.94E-10	0.770270874	0.336809266	0.373021469	-1.163459399	0.012258397	-0.06887444	0.086988495	0.161772599	0.041802911	0.071177507	0.000619028	1.07E-08	0.982513421	0.946309689	Bacteria.Firmicutes.Negativicutes.Selenomonadales.Veillonellaceae.Veillonella	NUDT13
273276	ENSG00000166321	rs7083730	0.00119746	8.93E-08	0.951328924	0.698683937	0.392621015	-1.293404627	0.002307358	-0.025938343	0.115863875	0.214836225	0.037656333	0.06671131	0.014295482	3.00E-06	0.886709052	0.965037488	Bacteria.Bacteroidetes.Bacteroidia.Bacteroidales.Prevotellaceae.Prevotella_9	NUDT13
273277	ENSG00000166321	rs7083730	1.40E-05	3.15E-10	0.27548405	0.790282439	0.422468946	-1.211911028	-0.045626358	-0.018000835	0.089912828	0.163372317	0.04148676	0.067408313	0.000169376	5.49E-09	0.999694213	0.908553199	Bacteria.Firmicutes.Clostridia.Clostridiales.Lachnospiraceaencultured	NUDT13
273278	ENSG00000166321	rs7083730	4.09E-05	7.91E-12	0.528643934	0.319467801	0.411769246	-1.280900238	0.026660367	-0.068758465	0.093544838	0.153968065	0.042085664	0.068536762	0.000466548	1.70E-10	0.580775701	0.906139728	Bacteria.Firmicutes.Clostridia.Clostridiales.Peptostreptococcaceae.Intestinibacter	NUDT13
273279	ENSG00000166321	rs7083730	1.03E-05	3.02E-12	0.601851911	0.208300664	0.398256615	-1.258883041	-0.021236296	0.09081562	0.083268104	0.147141659	0.040503935	0.071458805	0.000111129	5.97E-11	0.998525812	0.997174658	Bacteria.Proteobacteria.Deltaproteobacteria.Desulfovibrionales.Desulfovibrionaceae	NUDT13
273280	ENSG00000166321	rs7083730	0.007098377	6.06E-07	0.099839403	0.129179042	0.282463329	-1.045552411	-0.071820428	0.1187566	0.101598624	0.188996672	0.043020593	0.077271725	0.030624831	8.40E-06	0.41303727	0.816940802	Bacteria.Firmicutes.Clostridia.Clostridiales.Christensenellaceae.Christensenellaceae_R_7_group	NUDT13
273281	ENSG00000166321	rs7083730	2.25E-05	1.17E-11	0.419766906	0.884905404	0.379379459	-1.224561046	-0.028028843	0.008560049	0.083049872	0.148926466	0.034519135	0.058903529	0.000202031	2.29E-10	0.879952225	0.940862388	Bacteria.Fusobacteria.Fusobacteriia.Fusobacteriales.Fusobacteriaceae.Fusobacterium	NUDT13
273282	ENSG00000166321	rs7083730	0.549057956	0.10974081	0.334337476	0.213765115	0.152609739	-0.709185374	0.057473435	-0.134117966	0.253370697	0.437350072	0.059090078	0.106818002	0.806259403	0.349724437	0.999330493	0.996754281	Bacteria.Proteobacteria	NUDT13
273283	ENSG00000166321	rs7083730	0.006654622	2.72E-06	0.842950878	0.932115876	0.366781258	-1.214698004	-0.009692148	0.007601624	0.130823719	0.23634232	0.048725309	0.088893652	0.053969914	6.61E-05	0.981084248	0.998600531	Bacteria.Firmicutes.Clostridia.Clostridiales.Ruminococcaceae.Ruminiclostridium_6	NUDT13
273284	ENSG00000166321	rs7083730	2.71E-05	3.22E-11	0.412248313	0.219440035	0.373606705	-1.189701464	-0.033962905	0.083112147	0.082718504	0.149156268	0.041154698	0.067026921	0.000225644	5.92E-10	0.986841935	0.997201293	Bacteria.Firmicutes.Clostridia.Clostridiales.Lachnospiraceae.Coprococcus_1	NUDT13
273285	ENSG00000166321	rs7083730	8.38E-05	1.60E-10	0.359018711	0.380580287	0.362204182	-1.185321335	0.038736082	-0.056728107	0.086297555	0.156287836	0.041932252	0.064256941	0.000543719	2.93E-09	0.911753627	0.987424055	Bacteria.Proteobacteria.Gammaproteobacteria.Pasteurellales.Pasteurellaceae	NUDT13
273286	ENSG00000166321	rs7083730	0.001524052	2.89E-06	0.18833593	0.678458796	0.319445647	-1.182896527	-0.079346478	0.059123303	0.096504373	0.230843004	0.059682209	0.141972592	0.011274106	2.56E-05	0.999739884	0.903353379	Bacteria.Actinobacteria.Coriobacteriia.Coriobacteriales.Coriobacteriaceae	NUDT13
273287	ENSG00000166321	rs7083730	0.000353431	2.13E-10	0.988805103	0.112767539	0.392145877	-1.423352104	-0.000464738	-0.104860622	0.103987887	0.189438064	0.03299463	0.065227606	0.004369045	9.66E-09	0.997304704	0.996602117	Bacteria.Firmicutes.Clostridia.Clostridiales.Clostridiaceae_1.Clostridium_sensu_stricto_1	NUDT13
273288	ENSG00000166321	rs7083730	4.15E-05	1.08E-11	0.97087718	0.674731938	0.38505994	-1.248454301	0.001310963	-0.0250391	0.087562519	0.15146872	0.035770761	0.059395289	0.000492207	2.80E-10	0.928208905	0.9860779	Bacteria.Firmicutes.Negativicutes.Selenomonadales.Acidaminococcaceae	NUDT13
273289	ENSG00000166321	rs7083730	0.000955912	5.05E-05	0.834103093	0.947873769	0.403949298	-1.243497277	0.010492298	-0.007396358	0.116714179	0.286377667	0.049895625	0.112697661	0.017296102	0.000623035	0.99991226	0.999177825	Bacteria.Actinobacteria.Coriobacteriia.Coriobacteriales.Coriobacteriaceae.Collinsella	NUDT13
273290	ENSG00000166321	rs7083730	0.002036333	4.78E-08	0.318442311	0.958929761	0.328990883	-1.251314543	0.042965293	-0.003344455	0.102348543	0.202550505	0.042735402	0.064695115	0.013344971	1.04E-06	0.455295961	0.975824027	Bacteria.Firmicutes.Clostridia.Clostridiales.Lachnospiraceae.Anaerostipes	NUDT13
273291	ENSG00000166321	rs7083730	4.99E-06	4.27E-08	0.085431262	0.913456859	0.469265203	-1.217706071	0.058818173	-0.007318561	0.094254067	0.196211979	0.033675875	0.067079329	0.000123076	8.57E-07	0.947613107	0.99789802	Bacteria.Verrucomicrobia	NUDT13
273292	ENSG00000166321	rs7083730	0.015166488	3.22E-05	0.227930353	0.910883006	0.289167314	-1.314506517	-0.065187312	-0.012263782	0.115924174	0.294130346	0.053555301	0.109145698	0.075384369	0.000517952	0.758526225	0.908135339	Bacteria.Firmicutes.Clostridia.Clostridiales.Ruminococcaceae.Ruminiclostridium_9	NUDT13
273293	ENSG00000166321	rs7083730	9.67E-06	2.83E-12	0.531193415	0.188843361	0.40083533	-1.261909895	-0.025985004	0.095402598	0.083504835	0.147231344	0.04127529	0.071842712	0.000105154	5.96E-11	0.997604342	0.996621608	Bacteria.Proteobacteria.Deltaproteobacteria	NUDT13
273294	ENSG00000166321	rs7083730	3.13E-05	4.17E-06	0.161540761	0.67333199	0.493355823	-1.145154987	0.056545904	0.037138286	0.110208492	0.227818816	0.03993268	0.08769468	0.00094547	6.18E-05	0.782189135	0.995071635	Bacteria.Firmicutes.Erysipelotrichia.Erysipelotrichales.Erysipelotrichaceae.Clostridium_innocuum_group	NUDT13
273295	ENSG00000166321	rs7083730	0.030577556	2.79E-05	0.567895095	0.632338757	0.318575158	-1.130470525	0.022941304	-0.034423092	0.14410239	0.250713333	0.039961868	0.071609284	0.157451911	0.000538454	0.996566686	0.997858307	Bacteria.Proteobacteria.Gammaproteobacteria	NUDT13
273296	ENSG00000166321	rs7083730	0.07787626	0.000178727	0.122132103	0.192047278	0.230686635	-0.969216788	-0.092083552	0.158354927	0.128770869	0.243779265	0.058790152	0.120125301	0.208220961	0.001743878	0.99792254	0.986607256	Bacteria.Firmicutes.Clostridia.Clostridiales.Family_XIII.Family_XIII_AD3011_group	NUDT13
273297	ENSG00000166321	rs7083730	3.50E-05	1.31E-10	0.603768522	0.954911997	0.378345122	-1.245209057	-0.018586973	-0.003493031	0.085105784	0.163145174	0.035639154	0.061542407	0.000290977	2.25E-09	0.968802863	0.997580576	Bacteria.Bacteroidetes.Bacteroidia.Bacteroidales.Prevotellaceae	NUDT13
273298	ENSG00000166321	rs7083730	0.468507721	0.530903109	0.474533841	0.113871549	0.196034834	-0.356034066	0.034769927	-0.156897658	0.268840893	0.565133466	0.048338509	0.097901847	0.947182516	0.630744702	0.997675757	0.924386311	Bacteria.Bacteroidetes	NUDT13
273299	ENSG00000166321	rs7083730	0.00036306	6.00E-07	0.163117146	0.840970345	0.564609633	-1.31036409	0.083322571	-0.022098805	0.150047143	0.236752671	0.059066972	0.109694879	0.011909832	3.09E-05	0.998891856	0.999590371	Bacteria.Firmicutes.Bacilli.Bacillales.Staphylococcaceae.Staphylococcus	NUDT13
273300	ENSG00000166321	rs7083730	0.000156367	2.82E-10	0.324768451	0.436050309	0.354784672	-1.182742276	0.045800837	-0.067077801	0.088358546	0.158851812	0.046159851	0.08558886	0.001139148	5.36E-09	0.92078388	0.925546474	Bacteria.Firmicutes.Clostridia.Clostridiales.Lachnospiraceae.Fusicatenibacter	NUDT13
273301	ENSG00000166321	rs7083730	0.00393463	6.70E-08	0.446569615	0.946522513	0.33094215	-1.230708108	0.041607566	-0.006009921	0.110677249	0.20199089	0.054332433	0.089255385	0.022312845	1.75E-06	0.90035052	0.949529734	Bacteria.Firmicutes.Clostridia.Clostridiales.Lachnospiraceae.Blautia	NUDT13
273302	ENSG00000166321	rs7083730	0.023504752	9.16E-08	0.371037235	0.982849746	0.298040799	-1.214072384	0.053201343	0.002144978	0.128478455	0.201877162	0.059062222	0.09940033	0.07643931	3.29E-06	0.86942328	0.890207093	Bacteria.Firmicutes.Erysipelotrichia.Erysipelotrichales.Erysipelotrichaceae	NUDT13
273303	ENSG00000166321	rs7083730	0.010749871	0.001092074	0.564115743	0.386567912	0.329643801	-1.011927676	-0.028720137	0.094893225	0.125511041	0.296028934	0.049542445	0.108857054	0.082309924	0.00703867	0.998832683	0.960682922	Bacteria.Firmicutes.Clostridia.Clostridiales.Ruminococcaceae.Eubacterium_coprostanoligenes_group	NUDT13
273304	ENSG00000166321	rs7083730	0.002192028	8.51E-10	0.152107535	0.909040994	0.309320669	-1.221678669	0.093259463	-0.013042133	0.096971696	0.170271685	0.064355279	0.113712126	0.009792559	1.77E-08	0.669277652	0.978451395	Bacteria.Actinobacteria	NUDT13
273305	ENSG00000166321	rs7083730	0.000552483	3.48E-09	0.363395693	0.474130249	0.343513561	-1.165498217	0.026841027	-0.038614869	0.094536276	0.170675055	0.029323509	0.0536347	0.003837448	5.36E-08	0.999492402	0.999741582	Bacteria.Proteobacteria.Gammaproteobacteria.Enterobacteriales.Enterobacteriaceae.Escherichia_Shigella	NUDT13
273306	ENSG00000166321	rs7083730	0.099210139	0.014995595	0.041825518	0.003115742	0.196750695	-0.616298036	0.081137414	-0.21876636	0.117630569	0.246631042	0.039077985	0.071242472	0.229917601	0.029915605	0.9994853	0.770418793	Bacteria.Firmicutes.Clostridia.Clostridiales.Lachnospiraceae.Ruminococcus_gnavus_group	NUDT13
273307	ENSG00000166321	rs7083730	0.001002446	2.20E-06	0.227339662	0.688274738	0.328292854	-1.18801479	-0.075029409	0.057391851	0.095272882	0.228640535	0.061562026	0.142413478	0.008267249	1.85E-05	0.999005033	0.934109561	Bacteria.Actinobacteria.Coriobacteriia.Coriobacteriales	NUDT13
273308	ENSG00000166321	rs7083730	0.00387401	0.000116069	0.389337815	0.226293468	0.323048055	-0.998993576	-0.034878154	0.108266054	0.107842394	0.243500351	0.040246167	0.08863077	0.022923774	0.000803704	0.657635552	0.959078693	Bacteria.Firmicutes.Clostridia.Clostridiales.Ruminococcaceae.Ruminococcus_1	NUDT13
273309	ENSG00000166321	rs7083730	2.32E-05	5.06E-10	0.58733726	0.840772582	0.381525032	-1.271345949	-0.02041983	-0.014746029	0.083664593	0.174105265	0.0374393	0.073104718	0.000209334	7.92E-09	0.99935717	0.961062114	Bacteria.Firmicutes.Erysipelotrichia.Erysipelotrichales.Erysipelotrichaceae.Erysipelotrichaceae_UCG_003	NUDT13
273310	ENSG00000166321	rs7083730	0.002854632	0.00011244	0.62542882	0.637460502	0.348599031	-1.130910654	0.022009717	-0.045683141	0.112428711	0.275034035	0.0448716	0.096484743	0.027315734	0.000815107	0.850031234	0.902660525	Bacteria.Firmicutes.Negativicutes.Selenomonadales.Veillonellaceae	NUDT13
273311	ENSG00000166321	rs7083730	0.072712107	0.000265926	0.161799149	0.089207219	0.238905886	-0.911804457	-0.067913923	0.135877266	0.130961638	0.236391567	0.047990776	0.078751194	0.164255698	0.002397916	0.999878354	0.935158928	Bacteria.Bacteroidetes.Bacteroidia.Bacteroidales.Porphyromonadaceae.Barnesiella	NUDT13
273312	ENSG00000166321	rs7083730	0.000132057	3.03E-11	0.80108387	0.546726459	0.379940995	-1.20949172	-0.007942356	0.030309838	0.093468072	0.151366669	0.031395487	0.050028898	0.001121284	8.50E-10	0.955858825	0.966245262	Bacteria.Firmicutes.Clostridia.Clostridiales.Lachnospiraceae.Tyzzerella	NUDT13
273313	ENSG00000166321	rs7083730	0.008726992	2.50E-06	0.960256626	0.396513549	0.377002625	-1.110451728	-0.002640023	0.068765326	0.1394065	0.215087235	0.05277508	0.080568125	0.042433275	5.53E-05	0.868967043	0.996502544	Bacteria.Firmicutes.Clostridia.Clostridiales.Family_XI	NUDT13
273314	ENSG00000166321	rs7083730	0.003701939	1.04E-08	0.640370045	0.91829481	0.34915891	-1.208931405	0.019958688	-0.007563769	0.115948393	0.184332945	0.042521547	0.07344793	0.01920247	2.64E-07	0.80310864	0.996359602	Bacteria.Proteobacteria.Betaproteobacteria	NUDT13
273315	ENSG00000166321	rs7083730	2.25E-05	2.30E-05	0.995709046	0.056238588	0.375098375	-0.928303296	-0.000223542	-0.170607888	0.082110053	0.203470015	0.041406986	0.087765784	0.000218366	6.65E-05	0.999290343	0.9453081	Bacteria.Firmicutes.Clostridia.Clostridiales.Lachnospiraceae.Eubacterium_hallii_group	NUDT13
273316	ENSG00000166321	rs7083730	2.17E-05	9.07E-12	0.182783868	0.38040324	0.377256031	-1.241124931	0.069393096	-0.085373913	0.082405112	0.149788943	0.051531828	0.096668407	0.000199332	1.70E-10	0.999276643	0.988728768	Bacteria.Firmicutes.Clostridia.Clostridiales.Ruminococcaceae.Ruminiclostridium_5	NUDT13
273317	ENSG00000166321	rs7083730	1.72E-05	9.82E-11	0.859224577	0.819152895	0.385986471	-1.255158385	0.007640942	0.020308791	0.083125873	0.162936811	0.042910619	0.088467518	0.000152111	1.62E-09	0.78321191	0.98350304	Bacteria.Firmicutes.Clostridia.Clostridiales.Lachnospiraceae.Dorea	NUDT13
273318	ENSG00000166321	rs7083730	0.005502461	1.35E-07	0.441991109	0.792856201	0.327059161	-1.193875429	-0.035685127	0.020145878	0.113879682	0.201835591	0.046130609	0.07640107	0.027705932	3.22E-06	0.736403977	0.940986664	Bacteria.Bacteroidetes.Bacteroidia.Bacteroidales.Porphyromonadaceae.Odoribacter	NUDT13
273319	ENSG00000166321	rs7083730	0.273939968	0.000599767	0.071336128	0.564990428	0.162472914	-1.084068831	-0.101388618	0.064489617	0.147253139	0.300453975	0.055303619	0.111495883	0.482723898	0.009204899	0.647283466	0.935161318	Bacteria.Firmicutes.Clostridia.Clostridiales.Ruminococcaceae.Anaerotruncus	NUDT13
273320	ENSG00000166321	rs7083730	0.468860697	0.531775747	0.474051029	0.113421119	0.195850558	-0.355176805	0.034804725	-0.157066353	0.268802337	0.564975869	0.048333846	0.097882568	0.946328743	0.633472247	0.997187614	0.921529413	Bacteria.Bacteroidetes.Bacteroidia.Bacteroidales	NUDT13
273321	ENSG00000166321	rs7083730	9.07E-06	1.45E-09	0.251250342	0.119774628	0.406040522	-1.110287163	0.049717219	0.117513678	0.084282234	0.157622654	0.042947335	0.074542731	0.000115794	1.90E-08	0.998043854	0.956749585	Bacteria.Firmicutes.Clostridia.Clostridiales.Ruminococcaceaencultured	NUDT13
273322	ENSG00000166321	rs7083730	2.76E-05	2.43E-11	0.845701627	0.896478971	0.391820556	-1.238341154	-0.00684695	0.009741759	0.086838942	0.153922599	0.03504351	0.074580644	0.000283824	4.69E-10	0.999296249	0.977793214	Bacteria.Bacteroidetes.Bacteroidia.Bacteroidales.Porphyromonadaceae	NUDT13
273323	ENSG00000166321	rs7083730	0.000904618	2.73E-08	0.685950149	0.850001026	0.421312589	-1.219662583	0.014514232	0.010935154	0.121115598	0.193053125	0.035734178	0.057592196	0.010148091	7.82E-07	0.880425231	0.998607976	Bacteria.Firmicutes.Clostridia.Clostridiales.Lachnospiraceae.Tyzzerella_4	NUDT13
273324	ENSG00000166321	rs7083730	4.10E-05	2.88E-11	0.096765723	0.624516116	0.363169725	-1.220592092	-0.061497409	0.033839031	0.082519955	0.152506723	0.036494884	0.068806207	0.000332298	5.07E-10	0.890867366	0.952554209	Bacteria.Firmicutes.Clostridia.Clostridiales.Ruminococcaceae.Ruminococcaceae_UCG_002	NUDT13
273325	ENSG00000166321	rs7083730	0.00077303	1.82E-09	0.698021973	0.869630959	0.365217199	-1.243958695	-0.019805907	-0.012679705	0.103506461	0.178023408	0.050821628	0.076950746	0.005342567	4.03E-08	0.962073978	0.884383122	Bacteria.Firmicutes.Bacilli.Lactobacillales.Carnobacteriaceae.Granulicatella	NUDT13
273326	ENSG00000166321	rs7083730	0.080330816	0.044988833	0.967758498	0.380187278	0.39064579	-0.873683436	-0.001661149	-0.067348507	0.21989681	0.427395972	0.04093946	0.076223571	0.647748634	0.251583811	0.999973618	0.989705988	Bacteria.Bacteroidetes.Bacteroidia.Bacteroidales.Bacteroidaceae.Bacteroides	NUDT13
273327	ENSG00000166321	rs7083730	0.059430551	4.79E-06	0.062213233	0.47512128	0.225620247	-1.112420947	-0.079968124	0.056250229	0.117597245	0.222947673	0.042145264	0.078305748	0.161348581	7.54E-05	0.999985325	0.999758873	Bacteria.Firmicutes.Clostridia.Clostridiales.Ruminococcaceae.Ruminococcaceae_UCG_014	NUDT13
273328	ENSG00000166321	rs7083730	0.02280411	1.04E-05	0.739154441	0.397367838	0.348848774	-1.469132958	0.011180202	0.05589389	0.14958544	0.307254892	0.033433632	0.065606716	0.134342374	0.000467853	0.985592366	0.887713366	Bacteria.Firmicutes.Clostridia.Clostridiales.Ruminococcaceae.Faecalibacterium	NUDT13
273329	ENSG00000166321	rs7083730	7.31E-05	9.09E-11	0.35845911	0.445129937	0.3639761	-1.195031971	0.03920562	-0.048950291	0.085920228	0.154752844	0.04239082	0.06371789	0.000513831	1.71E-09	0.915215198	0.989428248	Bacteria.Proteobacteria.Gammaproteobacteria.Pasteurellales.Pasteurellaceae.Haemophilus	NUDT13
273330	ENSG00000166321	rs7083730	0.001419244	0.059055032	0.786501809	0.444823159	0.365513863	-0.896044678	-0.011011865	0.11924163	0.109649928	0.466325177	0.040488235	0.155110083	0.017242958	0.069497941	0.997329664	0.92426646	Bacteria.Firmicutes.Negativicutes.Selenomonadales.Veillonellaceae.Megasphaera	NUDT13
273331	ENSG00000166321	rs7083730	0.027260183	3.39E-05	0.775842719	0.383584202	0.346293389	-1.071187018	-0.016099255	0.079577927	0.153311385	0.240502056	0.056305323	0.090713407	0.123852103	0.000600434	0.997947728	0.9977362	Bacteria.Actinobacteria.Actinobacteria.Micrococcales	NUDT13
273332	ENSG00000166321	rs7083730	3.18E-05	3.16E-11	0.592907491	0.398356658	0.402212779	-1.21656392	0.028804201	0.076318517	0.089938524	0.152444105	0.053610962	0.089769546	0.000333036	6.20E-10	0.902653069	0.997132292	Bacteria.Firmicutes.Bacilli.Bacillales	NUDT13
273333	ENSG00000166321	rs7083730	6.67E-06	6.62E-08	0.102833228	0.998688792	0.468742886	-1.206579706	0.055390331	0.00011067	0.095646722	0.197939994	0.033477184	0.067085604	0.000149481	1.30E-06	0.953850517	0.999891656	Bacteria.Verrucomicrobia.Verrucomicrobiae.Verrucomicrobiales.Verrucomicrobiaceae.Akkermansia	NUDT13
273334	ENSG00000166321	rs7083730	0.687356106	0.537445392	0.523023128	0.131675694	0.150187516	0.853154383	0.039497523	-0.335139659	0.371521547	1.37612344	0.061506606	0.219512298	0.999435429	0.981350652	0.999968393	0.999515331	Bacteria.Firmicutes	NUDT13
273335	ENSG00000166321	rs7083730	0.004282397	5.54E-09	0.591762735	0.566447008	0.343181015	-1.283230376	-0.023038457	-0.047308668	0.115916718	0.191138006	0.042746949	0.082099745	0.024578079	1.88E-07	0.858485134	0.992480232	Bacteria.Firmicutes.Clostridia.Clostridiales.Ruminococcaceae.Ruminococcus_2	NUDT13
273336	ENSG00000166321	rs7083730	0.006962224	0.000410033	0.367599129	0.723303516	0.546098746	-1.156095848	-0.046275338	-0.029656606	0.195928561	0.310303968	0.051003296	0.083402531	0.169565183	0.012649582	0.998803525	0.997226571	Bacteria.Firmicutes.Clostridia.Clostridiales.Lachnospiraceae.Eubacterium_rectale_group	NUDT13
273337	ENSG00000166321	rs7083730	0.023870194	9.34E-08	0.37126533	0.981565095	0.297796323	-1.213993457	0.053130645	0.002304752	0.128722802	0.20202067	0.059012041	0.099360438	0.077196541	3.47E-06	0.879012751	0.889645728	Bacteria.Firmicutes.Erysipelotrichia.Erysipelotrichales	NUDT13
273338	ENSG00000166321	rs7083730	2.62E-05	2.26E-11	0.855453829	0.871448006	0.391000152	-1.237945509	0.008894001	-0.01318269	0.086394014	0.153542816	0.04863041	0.081144467	0.000276838	4.50E-10	0.911062719	0.993111591	Bacteria.Actinobacteria.Actinobacteria.Bifidobacteriales.Bifidobacteriaceae.Bifidobacterium	NUDT13
273339	ENSG00000166321	rs7083730	0.00271373	1.30E-06	0.476924876	0.658007829	0.336735321	-1.164181218	-0.02971342	0.03628833	0.108003016	0.218233888	0.041534088	0.081600288	0.022428269	1.90E-05	0.996596763	0.999791394	Bacteria.Firmicutes.Clostridia.Clostridiales.Ruminococcaceae.Ruminococcaceae_UCG_005	NUDT13
273340	ENSG00000166321	rs7083730	0.000565843	1.37E-08	0.722427396	0.492731233	0.364343654	-1.16100376	0.010735744	-0.038566044	0.100474212	0.178882361	0.030092381	0.055903287	0.004697628	2.68E-07	0.997282517	0.999171204	Bacteria.Proteobacteria.Gammaproteobacteria.Enterobacteriales.Enterobacteriaceae	NUDT13
273341	ENSG00000166321	rs7083730	7.28E-05	1.14E-10	0.924906557	0.609728525	0.389244485	-1.208807335	0.004141799	0.044842311	0.091857786	0.157658276	0.043772276	0.087421233	0.000597431	1.83E-09	0.990263512	0.935449612	Bacteria.Proteobacteria.Gammaproteobacteria.Pseudomonadales	NUDT13
273342	ENSG00000166321	rs7083730	0.002151633	2.01E-05	0.618674157	0.319812741	0.446902344	-1.067891787	0.023541551	0.089531952	0.139830551	0.232153934	0.047071074	0.089307391	0.030595049	0.000439488	0.997594253	0.968019235	Bacteria.Firmicutes.Erysipelotrichia.Erysipelotrichales.Erysipelotrichaceae.Faecalitalea	NUDT13
273343	ENSG00000166321	rs7083730	2.69E-06	1.46E-12	0.076512056	0.929117162	0.437704516	-1.265857932	0.058817481	-0.005419794	0.085104879	0.14493282	0.032677604	0.060691193	3.93E-05	4.14E-11	0.886764336	0.910244617	Bacteria.Proteobacteria.Betaproteobacteria.Burkholderiales.Alcaligenaceae.Parasutterella	NUDT13
273344	ENSG00000166321	rs7083730	0.003389934	1.01E-07	0.116738679	0.659818332	0.299967544	-1.190267887	-0.065644314	0.034022464	0.098616583	0.198753348	0.041291646	0.076940528	0.015527973	1.69E-06	0.784798389	0.998819627	Bacteria.Firmicutes.Clostridia.Clostridiales.Ruminococcaceae.Ruminococcaceae_UCG_003	NUDT13
273345	ENSG00000166321	rs7083730	1.10E-05	3.37E-12	0.371948004	0.255460993	0.395635194	-1.244099327	-0.034239193	0.072155744	0.08303035	0.145875047	0.038084022	0.0628915	0.000109733	7.02E-11	0.97729231	0.863647932	Bacteria.Bacteroidetes.Bacteroidia.Bacteroidales.Rikenellaceae	NUDT13
273346	ENSG00000166321	rs7083730	2.00E-05	1.13E-11	0.417250098	0.881725346	0.381313987	-1.226403241	-0.028221832	0.00880883	0.08287648	0.148960541	0.034568387	0.058973808	0.000175002	2.29E-10	0.871838555	0.947112379	Bacteria.Fusobacteria.Fusobacteriia.Fusobacteriales	NUDT13
273347	ENSG00000166321	rs7083730	0.508977732	0.974448963	0.666181075	0.190288704	0.234577811	0.031013412	0.025847582	-0.209172036	0.353228708	0.964572365	0.05964327	0.158038529	0.997454612	0.894513392	0.997650199	0.999159905	Bacteria.Firmicutes.Clostridia.Clostridiales	NUDT13
273348	ENSG00000166321	rs7083730	0.007666281	1.35E-05	0.808965252	0.75063988	0.360674471	-1.165919601	-0.012104153	0.035018628	0.13105528	0.24757646	0.049863109	0.109726354	0.06835535	0.000264703	0.949374291	0.966332496	Bacteria.Firmicutes.Clostridia.Clostridiales.Ruminococcaceae.Ruminococcaceae_NK4A214_group	NUDT13
273349	ENSG00000166321	rs7083730	0.000483841	3.51E-08	0.851053948	0.975485661	0.400457909	-1.225811565	-0.010573556	-0.003028382	0.108975104	0.195962016	0.056086252	0.098172606	0.006334734	8.69E-07	0.991685497	0.986418042	Bacteria.Firmicutes.Bacilli.Lactobacillales	NUDT13
273350	ENSG00000166321	rs7083730	0.001285866	4.86E-10	0.687920987	0.87447317	0.359537437	-1.209881051	0.01602626	-0.011631038	0.106827975	0.165458443	0.039720298	0.07333415	0.007842266	1.36E-08	0.763934201	0.994680072	Bacteria.Proteobacteria.Betaproteobacteria.Burkholderiales	NUDT13
273351	ENSG00000166321	rs7083730	0.000331477	5.89E-11	0.905705436	0.626083841	0.381344141	-1.216798853	-0.004674626	0.032227839	0.100603251	0.155435102	0.039308966	0.06582838	0.002774266	1.57E-09	0.971380008	0.979585985	Bacteria.Firmicutes.Erysipelotrichia.Erysipelotrichales.Erysipelotrichaceae.Erysipelatoclostridium	NUDT13
273352	ENSG00000166321	rs7083730	0.00215533	9.43E-08	0.342353091	0.208032961	0.325346055	-1.092294361	-0.043683546	0.092853304	0.10181529	0.181847116	0.045669183	0.07301865	0.010154638	1.51E-06	0.979221309	0.998719086	Bacteria.Firmicutes.Bacilli.Bacillales.Family_XI.Gemella	NUDT13
273353	ENSG00000166321	rs7083730	0.000850388	2.12E-09	0.887278455	0.552421418	0.403728009	-1.186456074	0.005637144	0.038150561	0.115408524	0.170704542	0.03961282	0.063878007	0.010469551	1.03E-07	0.999858829	0.947089082	Bacteria.Proteobacteria.Betaproteobacteria.Neisseriales.Neisseriaceae.Eikenella	NUDT13
273354	ENSG00000166321	rs7083730	7.78E-06	6.13E-11	0.124257044	0.437023867	0.387249697	-1.161135963	0.073817303	0.059442663	0.079693264	0.148507314	0.047401054	0.076008618	8.41E-05	1.07E-09	0.999670759	0.996530704	Bacteria.Firmicutes.Clostridia.Clostridiales.Ruminococcaceae.Flavonifractor	NUDT13
273355	ENSG00000166321	rs7083730	0.002393114	1.25E-10	0.776244204	0.564936669	0.360877197	-1.234592343	0.01263451	0.039556724	0.114189548	0.161486757	0.044269281	0.068380015	0.014700798	5.19E-09	0.95730778	0.997216401	Bacteria.Firmicutes.Clostridia.Clostridiales.Ruminococcaceae.Subdoligranulum	NUDT13
273356	ENSG00000166349	rs5030437	0.001049433	0.001844098	0.705976697	0.912334818	-1.410390068	0.798795106	-0.058796755	-0.01033485	0.411056441	0.245982275	0.155166248	0.093508222	0.005561186	0.002888845	0.767507266	0.996770431	Bacteria.Firmicutes.Negativicutes.Selenomonadales.Acidaminococcaceae.Phascolarctobacterium	RAG1
273357	ENSG00000166349	rs5030437	0.004478836	0.00343586	0.690375051	0.703933578	-1.293738048	0.787731212	0.081872803	-0.047612571	0.439322336	0.259368048	0.204617104	0.124740275	0.016726064	0.004216898	0.991744893	0.887089199	Bacteria.Firmicutes.Bacilli.Lactobacillales.Carnobacteriaceae	RAG1
273358	ENSG00000166349	rs5030437	0.426499972	0.326678507	0.039529753	0.056382346	-0.457973367	0.330121863	0.495357848	-0.27555697	0.572311284	0.33403559	0.235780267	0.141839808	0.416045972	0.172895405	0.722847806	0.942166966	Bacteria.Firmicutes.Clostridia.Clostridiales.Lachnospiraceae.Lachnospiraceae_ND3007_group	RAG1
273359	ENSG00000166349	rs5030437	0.165844233	0.098290828	0.492722856	0.546935813	-0.971399029	0.637514775	0.195780656	-0.095346213	0.693151507	0.38008855	0.28378772	0.157459248	0.291464043	0.100269807	0.99991226	0.988194298	Bacteria.Actinobacteria.Coriobacteriia.Coriobacteriales.Coriobacteriaceae.Collinsella	RAG1
273360	ENSG00000166349	rs5030437	0.569040745	0.410286007	0.249574506	0.317476429	-0.485829947	0.39507391	-0.339588605	0.167900877	0.848792836	0.476717966	0.292301089	0.166666946	0.644084382	0.374871068	0.852266067	0.859949277	Bacteria.Firmicutes.Negativicutes.Selenomonadales	RAG1
273361	ENSG00000166349	rs5030437	0.681019399	0.978963342	0.417226292	0.217057828	-0.489304435	0.018681228	-0.193678164	0.17829084	1.184967213	0.705743577	0.237220525	0.143034246	0.917100185	0.795575002	0.999135888	0.977096731	Bacteria.Firmicutes.Clostridia.Clostridiales.Ruminococcaceae	RAG1
273362	ENSG00000166349	rs5030437	0.001774668	0.001063439	0.884638342	0.70691508	-1.442663902	0.916566596	0.035961416	-0.05475347	0.442525592	0.267463957	0.246881207	0.144981628	0.014404437	0.002451757	0.994136952	0.993308085	Bacteria.Firmicutes.Bacilli.Lactobacillales.Streptococcaceae	RAG1
273363	ENSG00000166349	rs5030437	0.233734056	0.311530294	0.911904848	0.909078718	-1.520549666	0.76073211	0.025158332	0.015373954	1.265042707	0.745847399	0.226513329	0.134098742	0.914503116	0.542668221	0.997675757	0.947294817	Bacteria.Bacteroidetes	RAG1
273364	ENSG00000166349	rs5030437	0.000860192	0.000910761	0.419029632	0.380252927	-1.339771268	0.798331438	-0.137269216	0.089115206	0.38338201	0.229640255	0.168785781	0.100872628	0.003157435	0.001200116	0.915505146	0.987424055	Bacteria.Proteobacteria.Gammaproteobacteria.Pasteurellales.Pasteurellaceae	RAG1
273365	ENSG00000166349	rs5030437	0.020135273	0.024745804	0.800140345	0.935760188	-1.515772104	0.865853628	-0.067118431	0.012828128	0.636239424	0.376669405	0.26403364	0.158543284	0.121004301	0.050690791	0.998653721	0.926617619	Bacteria.Firmicutes.Clostridia.Clostridiales.Ruminococcaceae.Ruminococcaceae_UCG_013	RAG1
273366	ENSG00000166349	rs5030437	0.002633916	0.003218667	0.244799971	0.227554443	-1.235944839	0.733835282	-0.177453	0.110717938	0.395128678	0.239848015	0.151191763	0.090887112	0.009563806	0.00414845	0.647817694	0.918666054	Bacteria.Proteobacteria.Betaproteobacteria.Burkholderiales.Alcaligenaceae	RAG1
273367	ENSG00000166349	rs5030437	0.000391099	0.000232981	0.368056047	0.338412279	-1.507031961	0.91469838	-0.196594328	0.120606995	0.402931989	0.234726489	0.216888486	0.125057143	0.002302102	0.000389446	0.998043854	0.980697127	Bacteria.Firmicutes.Clostridia.Clostridiales.Ruminococcaceaencultured	RAG1
273368	ENSG00000166349	rs5030437	0.001382548	0.000846867	0.838894536	0.659646985	-1.455885686	0.924930456	0.049634388	-0.063581707	0.435632664	0.264298473	0.243158274	0.143710283	0.011283474	0.001984244	0.978613798	0.989769364	Bacteria.Firmicutes.Bacilli.Lactobacillales.Streptococcaceae.Streptococcus	RAG1
273369	ENSG00000166349	rs5030437	0.008417477	0.020661435	0.90100588	0.587690065	-1.29134474	0.692011199	0.033920945	-0.088536732	0.475161661	0.291738435	0.271633589	0.162483833	0.047810846	0.026704018	0.998820086	0.961415255	Bacteria.Firmicutes.Clostridia.Clostridiales.Family_XIII	RAG1
273370	ENSG00000166349	rs5030437	0.001112918	0.000722966	0.108462539	0.064284607	-1.285565953	0.779409392	-0.245368392	0.172039348	0.376749427	0.219579107	0.150761075	0.091402602	0.003375502	0.000819449	0.893981222	0.709446644	Bacteria.Bacteroidetes.Bacteroidia.Bacteroidales.Rikenellaceae.Alistipes	RAG1
273371	ENSG00000166349	rs5030437	0.092079614	0.116647427	0.75056289	0.86878024	-1.667277932	0.927275829	0.057838324	-0.018002942	0.975150627	0.583127559	0.181171026	0.108541576	0.676075859	0.347450773	0.999973618	0.995427078	Bacteria.Bacteroidetes.Bacteroidia.Bacteroidales.Bacteroidaceae.Bacteroides	RAG1
273372	ENSG00000166349	rs5030437	7.64E-05	3.25E-05	0.060350959	0.02426145	-1.593530082	0.989340913	-0.299088663	0.2138159	0.37727901	0.221503632	0.156468079	0.092688748	0.000522764	8.34E-05	0.968802863	0.753286215	Bacteria.Bacteroidetes.Bacteroidia.Bacteroidales.Prevotellaceae	RAG1
273373	ENSG00000166349	rs5030437	0.000612646	0.000383752	0.965830323	0.964504432	-1.383709818	0.839796285	-0.007091046	0.004449488	0.384206756	0.224187054	0.16489341	0.099599935	0.002538711	0.000534075	0.995339941	0.956492568	Bacteria.Proteobacteria.Deltaproteobacteria.Desulfovibrionales.Desulfovibrionaceae.Bilophila	RAG1
273374	ENSG00000166349	rs5030437	0.023066426	0.019997236	0.51774615	0.368277661	-1.170993035	0.678956888	0.122438536	-0.093235206	0.503123142	0.284659771	0.188260104	0.102907651	0.057061528	0.018733039	0.975699737	0.99999132	Bacteria.Firmicutes.Clostridia.Clostridiales.Clostridiaceae_1	RAG1
273375	ENSG00000166349	rs5030437	0.037475255	0.03948278	0.229465078	0.24133857	-1.020659384	0.621401581	0.234054171	-0.134226451	0.480524327	0.29570177	0.192931897	0.113516505	0.0946543	0.041170566	0.804552221	0.947283106	Bacteria.Firmicutes.Erysipelotrichia.Erysipelotrichales.Erysipelotrichaceae.Clostridium_innocuum_group	RAG1
273376	ENSG00000166349	rs5030437	0.042083467	0.033357522	0.654087093	0.490134864	-1.203485488	0.694402676	0.09950924	-0.082014443	0.580384454	0.319421904	0.221049067	0.118170889	0.090922894	0.031322727	0.99714486	0.996602117	Bacteria.Firmicutes.Clostridia.Clostridiales.Clostridiaceae_1.Clostridium_sensu_stricto_1	RAG1
273377	ENSG00000166349	rs5030437	0.022775418	0.020676465	0.173621765	0.201986887	-1.048116781	0.647197138	-0.242955012	0.134849297	0.449331056	0.272879367	0.176598419	0.104620182	0.056968328	0.020656949	0.642911228	0.931559845	Bacteria.Proteobacteria.Betaproteobacteria	RAG1
273378	ENSG00000166349	rs5030437	0.030722737	0.013171675	0.776476051	0.949767683	-1.323590533	0.921439386	-0.056444626	-0.007084534	0.599245603	0.361484986	0.197983728	0.112022173	0.157451911	0.031929401	0.996566686	0.997858307	Bacteria.Proteobacteria.Gammaproteobacteria	RAG1
273379	ENSG00000166349	rs5030437	0.013567557	0.063354899	0.889357265	0.609535252	-1.311542429	0.616660067	-0.036212859	-0.080281945	0.516835865	0.326448481	0.259285407	0.156426971	0.087392679	0.077659749	0.99792254	0.986607256	Bacteria.Firmicutes.Clostridia.Clostridiales.Family_XIII.Family_XIII_AD3011_group	RAG1
273380	ENSG00000166349	rs5030437	0.001471548	0.000751353	0.709155484	0.652127325	-1.438395919	0.869384332	-0.056414384	0.038672674	0.433037701	0.245767557	0.150587117	0.08538857	0.004798518	0.00092543	0.793708569	0.993577312	Bacteria.Proteobacteria.Betaproteobacteria.Burkholderiales.Alcaligenaceae.Sutterella	RAG1
273381	ENSG00000166349	rs5030437	0.000180104	0.00017115	0.084231399	0.098146035	-1.92287316	1.141255331	-0.364418637	0.200339854	0.483921643	0.28612816	0.207824221	0.119390802	0.002983314	0.000880261	0.565129636	0.822274577	Bacteria.Bacteroidetes.Bacteroidia.Bacteroidales.Porphyromonadaceae.Odoribacter	RAG1
273382	ENSG00000166349	rs5030437	0.001347625	0.000926179	0.249252619	0.305116186	-1.29238271	0.791472464	0.233624329	-0.121504272	0.385747634	0.228018113	0.200954188	0.117545281	0.00531748	0.001007028	0.527052736	0.811349251	Bacteria.Firmicutes.Clostridia.Clostridiales.Peptostreptococcaceae	RAG1
273383	ENSG00000166349	rs5030437	0.011671317	0.01242133	0.742366428	0.806976296	-1.288886105	0.799476652	-0.07933037	0.035763825	0.496629075	0.310895764	0.240303328	0.145780322	0.067364451	0.023581178	0.970737021	0.933837527	Bacteria.Firmicutes.Bacilli	RAG1
273384	ENSG00000166349	rs5030437	0.001440105	0.001103054	0.639274079	0.355126782	-1.344484775	0.792583484	-0.087631109	0.096195971	0.403906982	0.232080562	0.186084696	0.103288285	0.005285384	0.001108699	0.996483444	0.97562022	Bacteria.Bacteroidetes.Bacteroidia.Bacteroidales.Porphyromonadaceae	RAG1
273385	ENSG00000166349	rs5030437	0.015363545	0.013646055	0.797499864	0.812755422	-1.502290201	0.904754556	-0.053059859	0.028897602	0.603470582	0.35684697	0.205946966	0.121501564	0.084959738	0.032946982	0.998896274	0.997147204	Bacteria.Proteobacteria.Deltaproteobacteria.Desulfovibrionales.Desulfovibrionaceae.Desulfovibrio	RAG1
273386	ENSG00000166349	rs5030437	0.002012784	0.000559063	0.598108068	0.314059565	-1.493457864	0.972365474	-0.104329644	0.118231919	0.46405288	0.267870075	0.196950942	0.116530852	0.010554985	0.001231022	0.833296104	0.981481548	Bacteria.Firmicutes.Clostridia.Clostridiales.Lachnospiraceae.Eubacterium_eligens_group	RAG1
273387	ENSG00000166349	rs5030437	0.15110463	0.149446	0.313308447	0.189965396	-0.905101051	0.504464676	0.214233234	-0.154081639	0.623027246	0.345816784	0.210820877	0.116329307	0.233127588	0.122077178	0.981446852	0.925873833	Bacteria.Proteobacteria.Gammaproteobacteria.Enterobacteriales.Enterobacteriaceae.Citrobacter	RAG1
273388	ENSG00000166349	rs5030437	0.004863479	0.001700357	0.19121211	0.12836339	-2.231309877	1.357525217	0.325247619	-0.204691727	0.765244796	0.414614026	0.246257594	0.132898494	0.052428093	0.007665233	0.9994853	0.999502343	Bacteria.Firmicutes.Clostridia.Clostridiales.Lachnospiraceae.Ruminococcus_gnavus_group	RAG1
273389	ENSG00000166349	rs5030437	0.261357464	0.125120492	0.108988932	0.163507231	-0.648292661	0.487305991	0.612270069	-0.28733785	0.572168524	0.313649588	0.376767261	0.203884129	0.223457154	0.062661923	0.999739884	0.86049103	Bacteria.Actinobacteria.Coriobacteriia.Coriobacteriales.Coriobacteriaceae	RAG1
273390	ENSG00000166349	rs5030437	0.020391301	0.011528966	0.950968286	0.976981123	-1.353424199	0.830150854	0.01084439	-0.002823021	0.569307051	0.319297243	0.175678193	0.097462626	0.063471502	0.015595454	0.893923282	0.998607976	Bacteria.Firmicutes.Clostridia.Clostridiales.Lachnospiraceae.Tyzzerella_4	RAG1
273391	ENSG00000166349	rs5030437	0.001673166	0.001053879	0.28370717	0.287181651	-1.277121082	0.779916993	0.199491066	-0.112352622	0.389425174	0.227395763	0.184549102	0.10469639	0.005266368	0.001241835	0.99935717	0.960853802	Bacteria.Firmicutes.Erysipelotrichia.Erysipelotrichales.Erysipelotrichaceae.Erysipelotrichaceae_UCG_003	RAG1
273392	ENSG00000166349	rs5030437	0.008376084	0.003108697	0.741575538	0.992312161	-1.306094122	0.860867894	-0.065606781	-0.001071767	0.480267205	0.28027562	0.198101405	0.110804901	0.029002943	0.004860622	0.73067204	0.97845314	Bacteria.Firmicutes.Clostridia.Clostridiales.Lachnospiraceae.Lachnoclostridium	RAG1
273393	ENSG00000166349	rs5030437	0.211160696	0.098667058	0.122910313	0.182519149	-0.704615375	0.513711252	0.585961488	-0.274962369	0.557963976	0.3066262	0.374897175	0.204063889	0.198300923	0.051221001	0.999005033	0.886474056	Bacteria.Actinobacteria.Coriobacteriia.Coriobacteriales	RAG1
273394	ENSG00000166349	rs5030437	0.000592467	0.000395291	0.496449689	0.735779187	-1.60127475	0.935984352	0.145099658	-0.041813303	0.443330378	0.250470664	0.212155327	0.123380302	0.002942843	0.00072049	0.92078388	0.948172937	Bacteria.Firmicutes.Clostridia.Clostridiales.Lachnospiraceae.Fusicatenibacter	RAG1
273395	ENSG00000166349	rs5030437	0.00057527	0.000194302	0.930674853	0.581080017	-1.380331104	0.880359377	0.015591648	0.056379646	0.381191267	0.222818933	0.178529808	0.101660468	0.002427339	0.000264088	0.674359471	0.97345076	Bacteria.Firmicutes.Clostridia.Clostridiales.Lachnospiraceae.Lachnospira	RAG1
273396	ENSG00000166349	rs5030437	0.00169843	0.001199963	0.593383689	0.546063562	-1.313636066	0.794185053	0.109393019	-0.074177913	0.401163627	0.23441355	0.203867581	0.122234093	0.005872799	0.001325908	0.945681945	0.998755611	Bacteria.Actinobacteria.Actinobacteria.Bifidobacteriales.Bifidobacteriaceae	RAG1
273397	ENSG00000166349	rs5030437	0.013114758	0.009969294	0.640617947	0.405321813	-1.293114234	0.748027849	0.103997323	-0.103935481	0.506963711	0.281768852	0.221728746	0.124086484	0.033296017	0.009886789	0.939967319	0.902455491	Bacteria.Proteobacteria.Gammaproteobacteria.Pseudomonadales.Pseudomonadaceae.Pseudomonas	RAG1
273398	ENSG00000166349	rs5030437	0.00334083	0.002265922	0.602158331	0.456062674	-1.306318645	0.78053997	-0.097749712	0.081980382	0.428753861	0.24555391	0.18659547	0.109331983	0.00966209	0.002483239	0.999694213	0.899281941	Bacteria.Firmicutes.Clostridia.Clostridiales.Lachnospiraceaencultured	RAG1
273399	ENSG00000166349	rs5030437	0.002036191	0.001489453	0.585302265	0.700140993	-1.56263888	0.916618889	-0.094224699	0.038025599	0.486130977	0.276282615	0.17182036	0.098298946	0.010746382	0.002997788	0.959597159	0.99789802	Bacteria.Verrucomicrobia	RAG1
273400	ENSG00000166349	rs5030437	0.007268183	0.00823036	0.33064953	0.266321687	-1.174581177	0.691397057	-0.291335052	0.192649335	0.423795793	0.253631637	0.297237219	0.171821972	0.021989923	0.007843008	0.748344189	0.920410901	Bacteria.Actinobacteria	RAG1
273401	ENSG00000166349	rs5030437	0.000547651	0.000364073	0.848189967	0.927790839	-1.389605264	0.840936248	0.034767991	-0.009656695	0.382137843	0.223532446	0.18090114	0.106144632	0.002313476	0.000449702	0.998525812	0.998516628	Bacteria.Proteobacteria.Deltaproteobacteria.Desulfovibrionales.Desulfovibrionaceae	RAG1
273402	ENSG00000166349	rs5030437	0.000360674	0.000299286	0.162606727	0.21033622	-1.815706588	1.071343153	-0.265073762	0.143542333	0.482273262	0.280343953	0.187678129	0.113459221	0.004357004	0.001051562	0.433390126	0.866211091	Bacteria.Firmicutes.Clostridia.Clostridiales.Christensenellaceae.Christensenellaceae_R_7_group	RAG1
273403	ENSG00000166349	rs5030437	0.002896865	0.00239147	0.718725672	0.88567476	-1.510397456	0.878414948	-0.061875972	0.014105404	0.487914509	0.277929625	0.171054787	0.097720159	0.013844126	0.004357054	0.982891669	0.998439902	Bacteria.Verrucomicrobia.Verrucomicrobiae.Verrucomicrobiales.Verrucomicrobiaceae.Akkermansia	RAG1
273404	ENSG00000166349	rs5030437	0.000482572	0.000293751	0.148395517	0.05825073	-1.349925289	0.820115955	0.235832666	-0.179418276	0.367269038	0.21428762	0.161242094	0.093068745	0.002081561	0.000415996	0.824524716	0.648168395	Bacteria.Fusobacteria.Fusobacteriia.Fusobacteriales.Fusobacteriaceae.Fusobacterium	RAG1
273405	ENSG00000166349	rs5030437	0.3651767	0.163955696	0.670846433	0.996654776	-1.034683645	0.934733897	-0.128615462	0.000711454	1.134611706	0.663968993	0.301261709	0.169040262	0.760024568	0.386948608	0.999330493	0.998794743	Bacteria.Proteobacteria	RAG1
273406	ENSG00000166349	rs5030437	0.000357943	0.000271902	0.160864399	0.15377345	-1.815324558	1.104210549	-0.266636529	0.160700992	0.48187533	0.28677154	0.187990149	0.111352417	0.005963574	0.00118611	0.996596763	0.999791394	Bacteria.Firmicutes.Clostridia.Clostridiales.Ruminococcaceae.Ruminococcaceae_UCG_005	RAG1
273407	ENSG00000166349	rs5030437	0.005667644	0.004235255	0.480700371	0.44486779	-1.237567256	0.747414561	0.098906515	-0.063997921	0.432503338	0.252125218	0.139450555	0.083257	0.015260332	0.004335692	0.955858825	0.966245262	Bacteria.Firmicutes.Clostridia.Clostridiales.Lachnospiraceae.Tyzzerella	RAG1
273408	ENSG00000166349	rs5030437	0.004865838	0.002082056	0.109294324	0.076298401	-2.77194285	1.684617122	0.392006705	-0.243386544	0.950714894	0.525292066	0.241437946	0.135119238	0.141533265	0.030758862	0.998803525	0.997226571	Bacteria.Firmicutes.Clostridia.Clostridiales.Lachnospiraceae.Eubacterium_rectale_group	RAG1
273409	ENSG00000166349	rs5030437	0.0520931	0.042291664	0.822528294	0.913391935	-1.552602733	0.893853205	-0.071383193	0.019233325	0.784668908	0.431513729	0.316973399	0.176153135	0.178187917	0.070773472	0.998891856	0.999590371	Bacteria.Firmicutes.Bacilli.Bacillales.Staphylococcaceae.Staphylococcus	RAG1
273410	ENSG00000166349	rs5030437	9.30E-05	9.05E-05	0.296102881	0.812444393	-1.74822742	0.993175085	0.147415312	-0.020094256	0.419538998	0.237885508	0.139955546	0.084344587	0.000906239	0.00026093	0.666779384	0.872809034	Bacteria.Firmicutes.Clostridia.Clostridiales.Lachnospiraceae.Roseburia	RAG1
273411	ENSG00000166349	rs5030437	9.53E-05	0.000238375	0.120013454	0.489040023	-1.979904239	1.051221323	0.273579853	-0.070737964	0.475953549	0.270235804	0.173654641	0.101665517	0.001745531	0.000885619	0.32467468	0.947530076	Bacteria.Firmicutes.Clostridia.Clostridiales.Lachnospiraceae.Anaerostipes	RAG1
273412	ENSG00000166349	rs5030437	0.342536703	0.258178149	0.109581411	0.108396237	-0.590780059	0.396155878	0.352492635	-0.201458824	0.617870629	0.347290313	0.21728043	0.123758125	0.326287681	0.178693354	0.997329664	0.92426646	Bacteria.Firmicutes.Negativicutes.Selenomonadales.Veillonellaceae.Megasphaera	RAG1
273413	ENSG00000166349	rs5030437	0.00052453	0.000325865	0.423235534	0.292062547	-1.413895014	0.853126243	0.121772337	-0.093595266	0.387391578	0.224757806	0.151099886	0.088112154	0.002263764	0.000377514	0.732739679	0.903004347	Bacteria.Firmicutes.Clostridia.Clostridiales.Lachnospiraceae.Lachnospiraceae_NK4A136_group	RAG1
273414	ENSG00000166349	rs5030437	0.000796493	0.000631889	0.128783814	0.145525523	-2.094706721	1.227748415	-0.401259348	0.21938767	0.595256774	0.341819104	0.260814288	0.148919919	0.01410274	0.004398443	0.709971946	0.789278943	Bacteria.Firmicutes.Clostridia.Clostridiales.Ruminococcaceae.Ruminiclostridium_9	RAG1
273415	ENSG00000166349	rs5030437	0.000367398	0.00030718	0.166003368	0.216493194	-1.812000072	1.068285856	-0.2627526	0.141503074	0.482009763	0.280121266	0.187561287	0.113380144	0.00439129	0.001042271	0.436292909	0.874056968	Bacteria.Firmicutes.Clostridia.Clostridiales.Christensenellaceae	RAG1
273416	ENSG00000166349	rs5030437	0.233382273	0.311135961	0.911273084	0.909651225	-1.521479375	0.76125015	0.025337995	0.01527579	1.264853589	0.745742465	0.226499732	0.134090568	0.914081964	0.544242814	0.997187614	0.944142772	Bacteria.Bacteroidetes.Bacteroidia.Bacteroidales	RAG1
273417	ENSG00000166349	rs5030437	0.000954472	0.001030645	0.22421633	0.272114706	-1.841378318	1.091078204	-0.206011394	0.112289986	0.531960494	0.317457276	0.167886712	0.101380969	0.01236282	0.003624629	0.7789606	0.917801294	Bacteria.Bacteroidetes.Bacteroidia.Bacteroidales.Prevotellaceae.Prevotella_9	RAG1
273418	ENSG00000166349	rs5030437	0.2303736	0.092502087	0.467180633	0.764700508	-0.865315414	0.671008392	0.173752239	-0.039949779	0.714691099	0.392977357	0.23757034	0.132912705	0.290751644	0.105556224	0.999878354	0.998275086	Bacteria.Bacteroidetes.Bacteroidia.Bacteroidales.Porphyromonadaceae.Barnesiella	RAG1
273419	ENSG00000166349	rs5030437	0.004135861	0.003017529	0.735347657	0.777579331	-1.307266066	0.801155675	0.069102998	-0.034877732	0.4397481	0.259972917	0.203559467	0.122959987	0.015156056	0.00401715	0.967274244	0.879919911	Bacteria.Firmicutes.Bacilli.Lactobacillales.Carnobacteriaceae.Granulicatella	RAG1
273420	ENSG00000166349	rs5030437	0.001962614	0.001372778	0.516170497	0.491195561	-1.296345089	0.785638049	0.129902584	-0.083046748	0.401756522	0.234917615	0.198984838	0.119952398	0.006714918	0.001365759	0.887829699	0.98064907	Bacteria.Actinobacteria.Actinobacteria.Bifidobacteriales.Bifidobacteriaceae.Bifidobacterium	RAG1
273421	ENSG00000166349	rs5030437	0.000308746	0.000161708	0.488076614	0.27304406	-1.420402749	0.875312586	-0.114207659	0.104083309	0.372602274	0.218534178	0.163776057	0.094155578	0.001335924	0.000286224	0.998277807	0.999325446	Bacteria.Bacteroidetes.Bacteroidia.Bacteroidales.Porphyromonadaceae.Parabacteroides	RAG1
273422	ENSG00000166349	rs5030437	0.009559964	0.008661973	0.733144759	0.946903065	-1.647821972	0.912187646	0.089098403	0.0097722	0.617060313	0.336960008	0.260207292	0.146172026	0.037228123	0.014099487	0.924874554	0.949529734	Bacteria.Firmicutes.Clostridia.Clostridiales.Lachnospiraceae.Blautia	RAG1
273423	ENSG00000166349	rs5030437	0.000468614	0.000269042	0.367734461	0.35469343	-1.533296655	0.922593245	0.188340481	-0.11040633	0.416132849	0.239406215	0.207642276	0.118438915	0.002815775	0.000418634	0.977260763	0.946309689	Bacteria.Firmicutes.Negativicutes.Selenomonadales.Veillonellaceae.Veillonella	RAG1
273424	ENSG00000166349	rs5030437	0.000478093	0.000518283	0.114971361	0.177865711	-2.059942951	1.176338317	0.39796534	-0.197699227	0.560002224	0.321976135	0.249094202	0.145142139	0.007123591	0.00298707	0.778495902	0.759359639	Bacteria.Firmicutes.Erysipelotrichia.Erysipelotrichales	RAG1
273425	ENSG00000166349	rs5030437	0.000260905	0.000176074	0.135519	0.095416883	-1.467360211	0.879079299	0.419366916	-0.261904503	0.379858601	0.220861738	0.277458859	0.154781224	0.001278281	0.000254271	0.999276643	0.988728768	Bacteria.Firmicutes.Clostridia.Clostridiales.Ruminococcaceae.Ruminiclostridium_5	RAG1
273426	ENSG00000166349	rs5030437	0.00944402	0.005328943	0.483019936	0.272200392	-1.288641852	0.76892375	0.158620259	-0.140447966	0.481736645	0.266673459	0.224833843	0.126826267	0.016792508	0.00354995	0.990263512	0.935449612	Bacteria.Proteobacteria.Gammaproteobacteria.Pseudomonadales	RAG1
273427	ENSG00000166349	rs5030437	0.006798885	0.004135189	0.215404366	0.274523721	-1.161514241	0.725298989	0.226956749	-0.117189745	0.415441466	0.243976926	0.181414553	0.106342392	0.017198889	0.002989256	0.413421883	0.88822563	Bacteria.Firmicutes.Clostridia.Clostridiales.Peptostreptococcaceae.Intestinibacter	RAG1
273428	ENSG00000166349	rs5030437	0.002842291	0.010117775	0.217303889	0.430446983	-1.938334277	1.022890846	-0.320520704	0.120941725	0.624846234	0.386111166	0.257277758	0.152439862	0.065949055	0.047389669	0.749493647	0.919745892	Bacteria.Firmicutes.Clostridia.Clostridiales.Ruminococcaceae.Anaerotruncus	RAG1
273429	ENSG00000166349	rs5030437	0.00097254	0.00056848	0.427092918	0.450388477	-1.331575415	0.815167604	-0.11807733	0.065151276	0.385349125	0.224886595	0.147746862	0.085798766	0.003406244	0.00068272	0.756065246	0.835691611	Bacteria.Firmicutes.Negativicutes.Selenomonadales.Veillonellaceae.Dialister	RAG1
273430	ENSG00000166349	rs5030437	0.000505778	0.001580765	0.235608624	0.619486355	-1.770392377	0.930509571	-0.225776079	0.054749505	0.48357403	0.282127767	0.188599805	0.109725447	0.005989301	0.004672597	0.78096798	0.997202793	Bacteria.Firmicutes.Clostridia.Clostridiales.Ruminococcaceae.Ruminococcus_2	RAG1
273431	ENSG00000166349	rs5030437	0.037360873	0.02978564	0.672389807	0.661410915	-1.204720827	0.73192803	-0.089416893	0.054798637	0.566827944	0.329432871	0.210494761	0.124547927	0.107666245	0.036184956	0.859340836	0.902660525	Bacteria.Firmicutes.Negativicutes.Selenomonadales.Veillonellaceae	RAG1
273432	ENSG00000166349	rs5030437	0.022374531	0.015514402	0.814246865	0.96780937	-1.310744081	0.870248102	0.048481125	0.005193159	0.560187279	0.350115592	0.205509795	0.128189153	0.109801592	0.036079335	0.963170216	0.997513341	Bacteria.Firmicutes.Clostridia.Clostridiales.Lachnospiraceae.Eubacterium_xylanophilum_group	RAG1
273433	ENSG00000166349	rs5030437	0.002429774	0.002598456	0.429663143	0.41684601	-1.687371008	1.037888585	-0.16395793	0.103465782	0.534788173	0.331324394	0.206306582	0.126622828	0.029786533	0.009865381	0.981084248	0.998600531	Bacteria.Firmicutes.Clostridia.Clostridiales.Ruminococcaceae.Ruminiclostridium_6	RAG1
273434	ENSG00000166349	rs5030437	0.055461561	0.036547746	0.291652094	0.418775151	-1.015138117	0.674620213	0.22127825	-0.101678674	0.520517704	0.316002663	0.208136417	0.124955047	0.118473383	0.042367923	0.721040306	0.996502544	Bacteria.Firmicutes.Clostridia.Clostridiales.Family_XI	RAG1
273435	ENSG00000166349	rs5030437	0.00332028	0.003786014	0.609255711	0.625897657	-1.555820955	0.942296798	-0.096952224	0.055885686	0.510288761	0.313728708	0.188760672	0.114090105	0.033721528	0.00914718	0.999985325	0.999758873	Bacteria.Firmicutes.Clostridia.Clostridiales.Ruminococcaceae.Ruminococcaceae_UCG_014	RAG1
273436	ENSG00000166349	rs5030437	0.000861947	0.000420537	0.264495863	0.364698195	-1.87048287	1.082070119	0.275525045	-0.124993119	0.53534685	0.291040961	0.244791988	0.13692718	0.00344369	0.00064341	0.997117901	0.950206352	Bacteria.Firmicutes.Clostridia.Clostridiales.Lachnospiraceae.Eubacterium_hallii_group	RAG1
273437	ENSG00000166349	rs5030437	0.001128943	0.00073275	0.110967018	0.065620266	-1.285015489	0.779063713	-0.242773765	0.170765645	0.377096921	0.219743788	0.150243702	0.091190966	0.003405347	0.000813771	0.901826365	0.723740438	Bacteria.Bacteroidetes.Bacteroidia.Bacteroidales.Rikenellaceae	RAG1
273438	ENSG00000166349	rs5030437	0.000796529	0.000778366	0.436668564	0.400161896	-1.346349709	0.804584895	-0.13212174	0.085190643	0.382596306	0.228168496	0.168811012	0.100591921	0.00309047	0.001059246	0.915215198	0.989428248	Bacteria.Proteobacteria.Gammaproteobacteria.Pasteurellales.Pasteurellaceae.Haemophilus	RAG1
273439	ENSG00000166349	rs5030437	0.000151114	9.11E-05	0.2357087	0.427878724	-1.695802423	0.997632311	0.251956102	-0.096067568	0.421280801	0.239071569	0.210514494	0.120412236	0.000841893	0.000178491	0.661087676	0.950817369	Bacteria.Firmicutes.Clostridia.Clostridiales.Lachnospiraceae.Dorea	RAG1
273440	ENSG00000166349	rs5030437	0.009090948	0.009689655	0.158254985	0.18635579	-1.126315427	0.685181644	-0.236259826	0.133288887	0.418832408	0.257064719	0.165519093	0.099801068	0.02638436	0.010804761	0.575899467	0.970296561	Bacteria.Proteobacteria.Betaproteobacteria.Burkholderiales	RAG1
273441	ENSG00000166349	rs5030437	0.00048097	0.000521553	0.116080745	0.180106249	-2.057386209	1.174608772	0.396651701	-0.19673305	0.559588921	0.321674338	0.249044564	0.145189795	0.00701976	0.002967159	0.76634727	0.766815728	Bacteria.Firmicutes.Erysipelotrichia.Erysipelotrichales.Erysipelotrichaceae	RAG1
273442	ENSG00000166349	rs5030437	0.113106727	0.151446142	0.433523153	0.48443425	-2.64224654	1.590913841	0.212399215	-0.126507125	1.64516499	1.096036861	0.269519831	0.179898725	0.999435429	0.959065662	0.999968393	0.999515331	Bacteria.Firmicutes	RAG1
273443	ENSG00000166349	rs5030437	0.000581234	0.000298411	0.38629219	0.331479714	-1.531317387	0.925357035	-0.222968525	0.141346247	0.423262939	0.242086883	0.255629711	0.1444594	0.002713323	0.000477538	0.88760533	0.997132292	Bacteria.Firmicutes.Bacilli.Bacillales	RAG1
273444	ENSG00000166349	rs5030437	0.069868266	0.040095887	0.178187288	0.305930873	-0.921832187	0.622064364	0.238601144	-0.111552677	0.500141416	0.296964678	0.175302257	0.108101361	0.125008271	0.045562027	0.584846071	0.959078693	Bacteria.Firmicutes.Clostridia.Clostridiales.Ruminococcaceae.Ruminococcus_1	RAG1
273445	ENSG00000166349	rs5030437	0.00027225	0.000167788	0.112341327	0.109957327	-1.447005087	0.885467694	-0.292262294	0.167516881	0.375835327	0.221672737	0.181579495	0.103370807	0.00143503	0.000289618	0.890867366	0.849727486	Bacteria.Firmicutes.Clostridia.Clostridiales.Ruminococcaceae.Ruminococcaceae_UCG_002	RAG1
273446	ENSG00000166349	rs5030437	0.003138746	0.001090612	0.81416796	0.86748524	-1.33813484	0.865514905	-0.036450485	-0.014482677	0.436128961	0.253165503	0.154445476	0.086456202	0.012917195	0.001689296	0.999492402	0.999741582	Bacteria.Proteobacteria.Gammaproteobacteria.Enterobacteriales.Enterobacteriaceae.Escherichia_Shigella	RAG1
273447	ENSG00000166349	rs5030437	0.014320154	0.010579383	0.115716751	0.092905378	-3.539068799	2.242645708	0.420255232	-0.27426588	1.406195126	0.851926704	0.263596005	0.160827303	0.896430481	0.407706261	0.999826541	0.999832315	Bacteria.Firmicutes.Clostridia.Clostridiales.Lachnospiraceae	RAG1
273448	ENSG00000166349	rs5030437	0.002319354	0.001806662	0.487721227	0.549530256	-1.624798315	0.959065959	-0.122047113	0.060258859	0.512414857	0.294720017	0.174874567	0.100163635	0.015444707	0.005039316	0.68045269	0.898653964	Bacteria.Firmicutes.Clostridia.Clostridiales.Lachnospiraceae.Lachnospiraceae_UCG_010	RAG1
273449	ENSG00000166349	rs5030437	0.109352066	0.211428701	0.630985392	0.307008051	-1.122489975	0.506811374	-0.073031067	0.091437499	0.691459349	0.401567351	0.151321376	0.088807679	0.290687534	0.237027946	0.970765844	0.870964126	Bacteria.Firmicutes.Clostridia.Clostridiales.Ruminococcaceae.Faecalibacterium	RAG1
273450	ENSG00000166349	rs5030437	0.100842417	0.121561412	0.420266946	0.462279403	-2.622469215	1.552277881	0.213208737	-0.122623545	1.575605462	0.989498522	0.262862894	0.165824575	0.997454612	0.766698644	0.997650199	0.999159905	Bacteria.Firmicutes.Clostridia.Clostridiales	RAG1
273451	ENSG00000166349	rs5030437	0.013799004	0.033625866	0.833603827	0.856903029	-1.435552015	0.763997781	-0.046874259	-0.024950254	0.567162736	0.351987478	0.222229385	0.137819685	0.09243014	0.055606301	0.998832683	0.995738724	Bacteria.Firmicutes.Clostridia.Clostridiales.Ruminococcaceae.Eubacterium_coprostanoligenes_group	RAG1
273452	ENSG00000166349	rs5030437	0.014513912	0.00962343	0.670083425	0.613498691	-1.595266184	0.987050203	-0.101565767	0.071138408	0.63517018	0.369963289	0.237316588	0.140165078	0.09365077	0.026783747	0.997947728	0.9977362	Bacteria.Actinobacteria.Actinobacteria.Micrococcales	RAG1
273453	ENSG00000166349	rs5030437	0.003050872	0.002069502	0.943361737	0.78603942	-1.424801871	0.904902315	0.016994216	-0.03863989	0.462908915	0.281986362	0.238279824	0.141755638	0.022657845	0.004681229	0.997923384	0.975114706	Bacteria.Firmicutes.Bacilli.Lactobacillales	RAG1
273454	ENSG00000166349	rs5030437	0.002205297	0.000623262	0.898346885	0.706912513	-1.397730765	0.928190072	-0.01980148	-0.032750268	0.438464901	0.258109819	0.154397153	0.086718588	0.012003912	0.001594206	0.997282517	0.999171204	Bacteria.Proteobacteria.Gammaproteobacteria.Enterobacteriales.Enterobacteriaceae	RAG1
273455	ENSG00000166349	rs5030437	0.00055377	0.000373279	0.854513461	0.938515516	-1.388619787	0.839946197	0.033389328	-0.008281998	0.382229671	0.223722325	0.181371866	0.106954452	0.00230773	0.000489203	0.997604342	0.996621608	Bacteria.Proteobacteria.Deltaproteobacteria	RAG1
273456	ENSG00000166349	rs5030437	0.015211077	0.015539133	0.533287456	0.347497467	-1.215439213	0.694426196	-0.115437127	0.101709921	0.487480601	0.279449411	0.184305156	0.107481056	0.047344919	0.01830894	0.924496571	0.997216401	Bacteria.Firmicutes.Clostridia.Clostridiales.Ruminococcaceae.Subdoligranulum	RAG1
273457	ENSG00000166349	rs5030437	0.000167144	7.58E-05	0.060208643	0.050499899	-1.994440608	1.193892103	-0.360368281	0.221863343	0.499157008	0.282520104	0.188419089	0.111339822	0.002079431	0.000320299	0.717546138	0.747944326	Bacteria.Firmicutes.Clostridia.Clostridiales.Ruminococcaceae.Ruminococcaceae_UCG_003	RAG1
273458	ENSG00000166349	rs5030437	0.00053071	0.000385078	0.69637219	0.692890982	-1.408285999	0.857024637	-0.059438228	0.035131518	0.386239106	0.228850623	0.15164478	0.088560268	0.002441067	0.000589872	0.920699594	0.895252157	Bacteria.Proteobacteria.Betaproteobacteria.Burkholderiales.Alcaligenaceae.Parasutterella	RAG1
273459	ENSG00000166349	rs5030437	0.001454941	0.00077095	0.53160905	0.4591758	-1.547395797	0.95024012	-0.128236886	0.087876035	0.465333065	0.269243287	0.203901921	0.118012118	0.00782395	0.001674705	0.979221309	0.998719086	Bacteria.Firmicutes.Bacilli.Bacillales.Family_XI.Gemella	RAG1
273460	ENSG00000166349	rs5030437	0.002161141	0.001245981	0.811157878	0.986007692	-1.356265114	0.85488807	0.064408792	-0.002738175	0.424555503	0.253240985	0.26847481	0.155531672	0.011570496	0.001978429	0.999672451	0.998587032	Bacteria.Firmicutes.Clostridia.Clostridiales.Ruminococcaceae.Butyricicoccus	RAG1
273461	ENSG00000166349	rs5030437	0.000206284	0.000112583	0.108268227	0.03108002	-1.418460216	0.867463908	-0.28400563	0.228486663	0.360637301	0.210983573	0.1744029	0.103674316	0.001008102	0.000209259	0.938496413	0.997201293	Bacteria.Firmicutes.Clostridia.Clostridiales.Lachnospiraceae.Coprococcus_1	RAG1
273462	ENSG00000166349	rs5030437	0.001792298	0.00130671	0.314347555	0.299571257	-1.274613012	0.772772867	-0.28455367	0.167484321	0.391369727	0.229967699	0.280627911	0.16016428	0.005319257	0.00146781	0.694049461	0.911511341	Bacteria.Actinobacteria.Actinobacteria	RAG1
273463	ENSG00000166349	rs5030437	0.001789174	0.002424044	0.587012658	0.354132605	-1.277337679	0.737125235	0.087178462	-0.087724608	0.392136851	0.233562437	0.15970071	0.093996654	0.007674896	0.002773056	0.90035788	0.953145106	Bacteria.Firmicutes.Negativicutes.Selenomonadales.Acidaminococcaceae	RAG1
273464	ENSG00000166349	rs5030437	0.006888364	0.012027759	0.716096168	0.869790229	-1.493209488	0.855563329	-0.084151933	0.02283182	0.534987837	0.331123672	0.230383143	0.138733075	0.064023063	0.031820486	0.948905015	0.966332496	Bacteria.Firmicutes.Clostridia.Clostridiales.Ruminococcaceae.Ruminococcaceae_NK4A214_group	RAG1
273465	ENSG00000166349	rs5030437	0.419336107	0.40271342	0.068110796	0.061623538	-0.491450907	0.300624832	0.398043598	-0.238538879	0.604686769	0.356913098	0.214561593	0.125424443	0.439911704	0.255516766	0.997594253	0.968019235	Bacteria.Firmicutes.Erysipelotrichia.Erysipelotrichales.Erysipelotrichaceae.Faecalitalea	RAG1
273466	ENSG00000166349	rs5030437	0.007720216	0.004931478	0.270714269	0.32503406	-1.16551071	0.724112263	0.17989656	-0.095933256	0.423897682	0.248758807	0.161941214	0.096738729	0.022077799	0.004969964	0.859659891	0.979585985	Bacteria.Firmicutes.Erysipelotrichia.Erysipelotrichales.Erysipelotrichaceae.Erysipelatoclostridium	RAG1
273467	ENSG00000166349	rs5030437	0.000547104	0.000347163	0.92041787	0.989169413	-1.384342201	0.842439466	0.022933068	-0.001795479	0.380657993	0.223072966	0.228653355	0.131760289	0.002323267	0.00051802	0.999670759	0.999482847	Bacteria.Firmicutes.Clostridia.Clostridiales.Ruminococcaceae.Flavonifractor	RAG1
273468	ENSG00000166349	rs5030437	0.006910826	0.003563054	0.727675685	0.578179214	-1.522346196	0.971413741	0.079350622	-0.074482807	0.545658143	0.321174494	0.226894329	0.133276879	0.045185135	0.011499544	0.99759175	0.986746924	Bacteria.Firmicutes.Clostridia.Clostridiales.Lachnospiraceae.Lachnospiraceae_UCG_008	RAG1
273469	ENSG00000166349	rs5030437	0.000416128	0.000249151	0.140173538	0.055160099	-1.362147681	0.828782933	0.23993375	-0.18145989	0.366054144	0.213782455	0.160663769	0.092926256	0.001832243	0.000372597	0.823354979	0.661161717	Bacteria.Fusobacteria.Fusobacteriia.Fusobacteriales	RAG1
273470	ENSG00000166349	rs5030437	0.019262405	0.01788244	0.802661448	0.703571467	-1.291873266	0.758425952	0.046579635	-0.041561682	0.538250067	0.312146507	0.185629615	0.108747771	0.069472289	0.0242785	0.999858829	0.957708045	Bacteria.Proteobacteria.Betaproteobacteria.Neisseriales.Neisseriaceae.Eikenella	RAG1
273471	ENSG00000166352	rs957162	0.375381444	0.345084409	0.794453973	0.880332225	-0.233637154	0.158395564	-0.031125629	0.011022141	0.261758543	0.166541956	0.118979958	0.072925993	0.164778103	0.106211342	0.968802863	0.997181136	Bacteria.Bacteroidetes.Bacteroidia.Bacteroidales.Prevotellaceae	IFTAP
273472	ENSG00000166352	rs957162	0.320186309	0.066495415	0.68073615	0.174551543	-0.284218987	0.395647872	-0.048634816	0.109798938	0.283726737	0.211982769	0.117670056	0.079985331	0.333549729	0.084969433	0.999878354	0.954088273	Bacteria.Bacteroidetes.Bacteroidia.Bacteroidales.Porphyromonadaceae.Barnesiella	IFTAP
273473	ENSG00000166352	rs957162	0.18623723	0.123808086	0.207293839	0.136356389	-0.371116873	0.284169989	0.234001319	-0.172091204	0.277800754	0.182255213	0.183712967	0.114105949	0.208936218	0.066374579	0.976314705	0.946394015	Bacteria.Firmicutes.Bacilli.Lactobacillales.Streptococcaceae.Streptococcus	IFTAP
273474	ENSG00000166352	rs957162	0.315314577	0.429961463	0.579972328	0.918998433	-0.346206848	0.17302775	0.07315087	-0.008677471	0.342118825	0.217860581	0.131514981	0.084997089	0.270576636	0.174560361	0.788416234	0.996359602	Bacteria.Proteobacteria.Betaproteobacteria	IFTAP
273475	ENSG00000166352	rs957162	0.782965463	0.843319873	0.673243581	0.314647906	-0.099777303	-0.0495152	-0.042148887	0.071485231	0.360728711	0.249521773	0.099497599	0.070543119	0.619108416	0.365452712	0.996566686	0.997858307	Bacteria.Proteobacteria.Gammaproteobacteria	IFTAP
273476	ENSG00000166352	rs957162	0.574366022	0.338578996	0.955329659	0.749408982	-0.194256683	0.214842841	0.007697984	0.026733667	0.344129966	0.222847544	0.136897393	0.083340532	0.450476286	0.231945931	0.998896274	0.993648602	Bacteria.Proteobacteria.Deltaproteobacteria.Desulfovibrionales.Desulfovibrionaceae.Desulfovibrio	IFTAP
273477	ENSG00000166352	rs957162	0.514476897	0.370962333	0.946842959	0.861800477	-0.196959064	0.176094759	0.009153206	0.014759679	0.300484103	0.195463284	0.13675811	0.08445008	0.341389695	0.185807682	0.85152716	0.940986664	Bacteria.Bacteroidetes.Bacteroidia.Bacteroidales.Porphyromonadaceae.Odoribacter	IFTAP
273478	ENSG00000166352	rs957162	0.085547943	0.07834728	0.110953911	0.100191112	-0.589509299	0.409621501	-0.323686647	0.205708651	0.337647692	0.229024268	0.200310192	0.123350416	0.179507668	0.070108664	0.763505393	0.942166966	Bacteria.Firmicutes.Clostridia.Clostridiales.Lachnospiraceae.Lachnospiraceae_ND3007_group	IFTAP
273479	ENSG00000166352	rs957162	0.07538965	0.095604783	0.110114299	0.157946262	-1.524004692	0.795807898	0.266130752	-0.13441955	0.8433865	0.47058175	0.164297102	0.094100793	0.647591872	0.324913949	0.999973618	0.989705988	Bacteria.Bacteroidetes.Bacteroidia.Bacteroidales.Bacteroidaceae.Bacteroides	IFTAP
273480	ENSG00000166352	rs957162	0.105251686	0.094725537	0.152436269	0.150156838	-1.196257116	0.767125241	0.21794324	-0.137680563	0.728177462	0.452390932	0.150518011	0.094549245	0.756290166	0.401611639	0.999135888	0.959902335	Bacteria.Firmicutes.Clostridia.Clostridiales.Ruminococcaceae	IFTAP
273481	ENSG00000166352	rs957162	0.378741234	0.348854505	0.51023535	0.629290145	-0.221069959	0.152659499	-0.087193866	0.040736018	0.249439612	0.16177946	0.131689001	0.083987671	0.18977099	0.101153984	0.995339941	0.95533137	Bacteria.Proteobacteria.Deltaproteobacteria.Desulfovibrionales.Desulfovibrionaceae.Bilophila	IFTAP
273482	ENSG00000166352	rs957162	0.392285944	0.364547985	0.944791578	0.771782902	-0.218120197	0.148596889	0.006381145	-0.017163909	0.253270558	0.162733283	0.091792669	0.058930647	0.175731017	0.10120358	0.815165125	0.993577312	Bacteria.Proteobacteria.Betaproteobacteria.Burkholderiales.Alcaligenaceae.Sutterella	IFTAP
273483	ENSG00000166352	rs957162	0.005853046	0.001621574	0.005071821	0.001202618	-1.053626026	0.838089326	0.475722875	-0.350557701	0.369709035	0.254753065	0.163988064	0.103493268	0.101414417	0.01866507	0.627580849	0.52552976	Bacteria.Firmicutes.Negativicutes.Selenomonadales	IFTAP
273484	ENSG00000166352	rs957162	0.645327523	0.698280366	0.778892446	0.450498976	-0.158783383	0.081659126	0.042036629	-0.072859533	0.343378071	0.209724906	0.14910277	0.09597341	0.336036949	0.212598362	0.991744893	0.884813348	Bacteria.Firmicutes.Bacilli.Lactobacillales.Carnobacteriaceae	IFTAP
273485	ENSG00000166352	rs957162	0.199577867	0.108926705	0.318333036	0.172215492	-0.426614115	0.349332387	0.167190449	-0.150845521	0.329191905	0.21492706	0.166258041	0.109282637	0.197077964	0.079691682	0.890411299	0.83309498	Bacteria.Firmicutes.Clostridia.Clostridiales.Lachnospiraceae.Blautia	IFTAP
273486	ENSG00000166352	rs957162	0.725538536	0.719139774	0.440395982	0.450609432	0.211059959	-0.15657072	-0.107393008	0.078233626	0.598603243	0.433503516	0.138342124	0.103077623	0.831781511	0.642019244	0.999330493	0.996754281	Bacteria.Proteobacteria	IFTAP
273487	ENSG00000166352	rs957162	0.28613797	0.217821885	0.449755542	0.356203781	-0.282933367	0.223778328	-0.078866242	0.062388041	0.26307757	0.179828695	0.1037146	0.06713891	0.161843193	0.075213096	0.955858825	0.966245262	Bacteria.Firmicutes.Clostridia.Clostridiales.Lachnospiraceae.Tyzzerella	IFTAP
273488	ENSG00000166352	rs957162	0.061517442	0.061511294	0.083348461	0.097392805	-0.746353681	0.446276279	-0.435268179	0.255736611	0.392270417	0.234549289	0.247505169	0.152054884	0.140560175	0.055445881	0.998820086	0.961415255	Bacteria.Firmicutes.Clostridia.Clostridiales.Family_XIII	IFTAP
273489	ENSG00000166352	rs957162	0.583598961	0.556615629	0.270408051	0.223012228	-0.141058426	0.097984653	0.167251431	-0.121123887	0.256056399	0.165813889	0.150461083	0.098449279	0.268327054	0.149472013	0.998043854	0.957601851	Bacteria.Firmicutes.Clostridia.Clostridiales.Ruminococcaceaencultured	IFTAP
273490	ENSG00000166352	rs957162	0.294493394	0.218466155	0.521749525	0.401169754	-0.425330208	0.333629172	-0.103302903	0.086913413	0.402451892	0.268484985	0.160372704	0.102847164	0.297500911	0.131445671	0.779594047	0.996502544	Bacteria.Firmicutes.Clostridia.Clostridiales.Family_XI	IFTAP
273491	ENSG00000166352	rs957162	0.532405427	0.413687454	0.846142003	0.891446083	-0.181603356	0.152891692	-0.022484491	-0.010458944	0.289319677	0.185841701	0.11541198	0.076336868	0.281754188	0.149312967	0.813328893	0.876602572	Bacteria.Firmicutes.Clostridia.Clostridiales.Lachnospiraceae.Roseburia	IFTAP
273492	ENSG00000166352	rs957162	0.330670708	0.277290566	0.42876584	0.382608257	-0.944099582	0.656718743	0.153099373	-0.105838404	0.963268623	0.599406897	0.192267351	0.120399852	0.954184916	0.677695332	0.999826541	0.999832315	Bacteria.Firmicutes.Clostridia.Clostridiales.Lachnospiraceae	IFTAP
273493	ENSG00000166352	rs957162	0.433675703	0.246374817	0.901856755	0.587650343	-0.212655976	0.212748212	-0.01507574	0.043037735	0.269935609	0.181875641	0.12177632	0.078975027	0.374732289	0.128402602	0.996596763	0.999791394	Bacteria.Firmicutes.Clostridia.Clostridiales.Ruminococcaceae.Ruminococcaceae_UCG_005	IFTAP
273494	ENSG00000166352	rs957162	0.469887427	0.474730434	0.908830967	0.809438791	-0.195078845	0.128167014	-0.016610789	0.022266039	0.268365078	0.178262403	0.144491494	0.091957568	0.208632837	0.138363634	0.999694213	0.908553199	Bacteria.Firmicutes.Clostridia.Clostridiales.Lachnospiraceaencultured	IFTAP
273495	ENSG00000166352	rs957162	0.405606987	0.364022717	0.973525936	0.990376114	-0.210719814	0.150835863	-0.004329917	-0.001022548	0.251727793	0.165003309	0.129971211	0.084448529	0.183833039	0.091628453	0.998525812	0.998572885	Bacteria.Proteobacteria.Deltaproteobacteria.Desulfovibrionales.Desulfovibrionaceae	IFTAP
273496	ENSG00000166352	rs957162	0.353940764	0.257707408	0.990080138	0.24210572	-0.23685407	0.185438785	-0.001098737	-0.069071583	0.25368661	0.162402748	0.088033189	0.058510743	0.173430157	0.075400419	0.887007408	0.790010861	Bacteria.Firmicutes.Negativicutes.Selenomonadales.Veillonellaceae.Dialister	IFTAP
273497	ENSG00000166352	rs957162	0.780982386	0.655192745	0.417489222	0.479436307	-0.082067319	0.083738375	0.11190375	-0.061366184	0.293943722	0.186654749	0.137139535	0.086271912	0.459944517	0.249463432	0.531450982	0.937553054	Bacteria.Firmicutes.Clostridia.Clostridiales.Christensenellaceae	IFTAP
273498	ENSG00000166352	rs957162	0.259011925	0.257824742	0.443239277	0.485421296	-0.422464612	0.264337801	-0.110110507	0.058808582	0.371009365	0.231558221	0.142732979	0.083818379	0.271224214	0.14704295	0.839911766	0.975586767	Bacteria.Firmicutes.Erysipelotrichia.Erysipelotrichales.Erysipelotrichaceae.Clostridium_innocuum_group	IFTAP
273499	ENSG00000166352	rs957162	0.253119967	0.344576977	0.411892564	0.658179834	-0.468898696	0.247347875	-0.101956034	0.034584237	0.406665925	0.259793852	0.123451202	0.077810208	0.257354614	0.166356828	0.868182661	0.998607976	Bacteria.Firmicutes.Clostridia.Clostridiales.Lachnospiraceae.Tyzzerella_4	IFTAP
273500	ENSG00000166352	rs957162	0.025058219	0.029904434	0.025390461	0.033388222	-0.849248062	0.500735846	-0.34685089	0.197907486	0.370275816	0.225545345	0.15158667	0.091052887	0.116413841	0.052700655	0.958034317	0.997513341	Bacteria.Firmicutes.Clostridia.Clostridiales.Lachnospiraceae.Eubacterium_xylanophilum_group	IFTAP
273501	ENSG00000166352	rs957162	0.442600507	0.4375825	0.776270232	0.615568311	-0.198470878	0.129560888	-0.044653134	0.050101513	0.256910196	0.165870927	0.156476079	0.099295784	0.178204914	0.133488899	0.93480961	0.987424055	Bacteria.Proteobacteria.Gammaproteobacteria.Pasteurellales.Pasteurellaceae	IFTAP
273502	ENSG00000166352	rs957162	0.390026069	0.299669641	0.998534089	0.723132787	-0.218268048	0.174936227	-0.00019182	-0.024345653	0.252229167	0.167324839	0.104005162	0.068422599	0.199079346	0.080036375	0.999296249	0.976025874	Bacteria.Bacteroidetes.Bacteroidia.Bacteroidales.Porphyromonadaceae	IFTAP
273503	ENSG00000166352	rs957162	0.732491057	0.552020416	0.972339186	0.831903143	-0.190742828	0.220799356	-0.005281503	-0.021643373	0.555638003	0.369325161	0.15173064	0.101556555	0.819949315	0.436829085	0.998803525	0.997226571	Bacteria.Firmicutes.Clostridia.Clostridiales.Lachnospiraceae.Eubacterium_rectale_group	IFTAP
273504	ENSG00000166352	rs957162	0.348877856	0.710045459	0.635891841	0.659139802	-0.252258774	0.070607423	-0.078003365	-0.054340684	0.267341891	0.189079331	0.163980259	0.122627956	0.266745821	0.224185728	0.999739884	0.90219363	Bacteria.Actinobacteria.Coriobacteriia.Coriobacteriales.Coriobacteriaceae	IFTAP
273505	ENSG00000166352	rs957162	0.578235585	0.480746719	0.565101641	0.699841751	-0.150035172	0.122595426	-0.08497097	0.037811181	0.268507503	0.17286842	0.146948134	0.097642129	0.221965589	0.130302991	0.997117901	0.951675521	Bacteria.Firmicutes.Clostridia.Clostridiales.Lachnospiraceae.Eubacterium_hallii_group	IFTAP
273506	ENSG00000166352	rs957162	0.452272404	0.315117577	0.837638001	0.636949638	-0.225394236	0.190206174	0.025429583	-0.039678909	0.298069019	0.187883114	0.12360133	0.083676269	0.340852781	0.151883723	0.653115284	0.967612486	Bacteria.Firmicutes.Clostridia.Clostridiales.Lachnospiraceae.Anaerostipes	IFTAP
273507	ENSG00000166352	rs957162	0.421178457	0.479443949	0.922696973	0.785495569	-0.207826672	0.123871726	0.013633839	-0.024639091	0.256733158	0.174148634	0.139956948	0.090156788	0.277459844	0.159480362	0.863224321	0.983121182	Bacteria.Firmicutes.Clostridia.Clostridiales.Lachnospiraceae.Eubacterium_eligens_group	IFTAP
273508	ENSG00000166352	rs957162	0.481890117	0.164603989	0.868210811	0.3631438	-0.188729315	0.250250856	0.016242039	0.059992095	0.266819521	0.178038051	0.097497836	0.065506045	0.300207336	0.088608859	0.963245596	0.99789802	Bacteria.Verrucomicrobia	IFTAP
273509	ENSG00000166352	rs957162	0.404161715	0.354754119	0.946309092	0.886986973	-0.216258201	0.159168704	-0.009674313	0.013359445	0.257546171	0.170770663	0.14310453	0.09363447	0.195799058	0.083835104	0.676556035	0.998194013	Bacteria.Firmicutes.Clostridia.Clostridiales.Lachnospiraceae.Lachnospira	IFTAP
273510	ENSG00000166352	rs957162	0.420835045	0.413972413	0.855667719	0.685516535	-0.206748299	0.135535776	-0.028844292	0.040975826	0.255211307	0.16484647	0.157950531	0.100735744	0.181402392	0.128258903	0.93765181	0.993295108	Bacteria.Proteobacteria.Gammaproteobacteria.Pasteurellales.Pasteurellaceae.Haemophilus	IFTAP
273511	ENSG00000166352	rs957162	0.443325945	0.397449405	0.784830351	0.777996355	-0.196389466	0.140628864	0.034001647	-0.021782983	0.254622445	0.165094993	0.124020754	0.076943238	0.174999662	0.119293433	0.998277807	0.999325446	Bacteria.Bacteroidetes.Bacteroidia.Bacteroidales.Porphyromonadaceae.Parabacteroides	IFTAP
273512	ENSG00000166352	rs957162	0.107930992	0.450646115	0.194451369	0.980909849	-0.457288308	0.135112346	-0.149413944	0.001753468	0.280538915	0.178033324	0.113964477	0.072998825	0.160749782	0.240926787	0.587975104	0.998772233	Bacteria.Firmicutes.Clostridia.Clostridiales.Ruminococcaceae.Ruminococcus_1	IFTAP
273513	ENSG00000166352	rs957162	0.400080164	0.756160514	0.784556541	0.546704999	-0.225570434	0.058537763	-0.045679415	-0.074589993	0.266303969	0.18771754	0.166398101	0.123110352	0.285308098	0.227614051	0.999005033	0.925431572	Bacteria.Actinobacteria.Coriobacteriia.Coriobacteriales	IFTAP
273514	ENSG00000166352	rs957162	0.108934155	0.110422462	0.146724811	0.162620561	-1.699325215	0.968205368	0.287972404	-0.161429152	1.04553379	0.598254189	0.196066813	0.114299255	0.867924505	0.411749949	0.997675757	0.924386311	Bacteria.Bacteroidetes	IFTAP
273515	ENSG00000166352	rs957162	0.316878007	0.287185469	0.587142699	0.565232664	-0.303239807	0.219905213	0.078307136	-0.053361605	0.300636373	0.204921484	0.143499497	0.092314315	0.251103196	0.116690064	0.708594898	0.940799143	Bacteria.Firmicutes.Clostridia.Clostridiales.Lachnospiraceae.Lachnoclostridium	IFTAP
273516	ENSG00000166352	rs957162	0.315926332	0.381472018	0.636623373	0.892713698	-0.273168252	0.15102877	-0.08596835	-0.014571254	0.270286798	0.171395532	0.181117328	0.107615984	0.180666644	0.100196756	0.891972414	0.993111591	Bacteria.Actinobacteria.Actinobacteria.Bifidobacteriales.Bifidobacteriaceae.Bifidobacterium	IFTAP
273517	ENSG00000166352	rs957162	0.199649841	0.256792994	0.318706696	0.624748262	-0.387065956	0.214173672	0.120520914	-0.036228478	0.298723452	0.187204345	0.119942067	0.073714243	0.155738161	0.107338733	0.670612892	0.935568656	Bacteria.Proteobacteria.Betaproteobacteria.Burkholderiales.Alcaligenaceae	IFTAP
273518	ENSG00000166352	rs957162	0.325656167	0.388735385	0.679675047	0.842550505	-0.264926196	0.147429824	-0.076159827	-0.021876877	0.267496885	0.169903196	0.183618803	0.109698112	0.17863249	0.110472851	0.955906898	0.998755611	Bacteria.Actinobacteria.Actinobacteria.Bifidobacteriales.Bifidobacteriaceae	IFTAP
273519	ENSG00000166352	rs957162	0.186810373	0.164906754	0.29147669	0.280157739	-0.445166656	0.303096842	0.187732348	-0.121317864	0.333670726	0.215791686	0.176518091	0.111398957	0.266720427	0.120311687	0.95102907	0.933837527	Bacteria.Firmicutes.Bacilli	IFTAP
273520	ENSG00000166352	rs957162	0.667763752	0.624335617	0.98289638	0.963104703	-0.224536454	0.14445637	-0.004076293	-0.005022921	0.520748106	0.293575458	0.189414425	0.108167461	0.437060033	0.320221717	0.999539454	0.92974942	Bacteria.Firmicutes.Negativicutes.Selenomonadales.Veillonellaceae.Megasphaera	IFTAP
273521	ENSG00000166352	rs957162	0.316226136	0.115461403	0.594716847	0.159352263	-0.285633153	0.289384332	0.108146268	-0.176339327	0.282796723	0.181380337	0.202275294	0.123870802	0.207752456	0.052769799	0.833566362	0.88248896	Bacteria.Actinobacteria	IFTAP
273522	ENSG00000166352	rs957162	0.338660185	0.245825725	0.667957058	0.479252089	-0.24338445	0.200254413	-0.078149021	0.083034708	0.252495305	0.170993867	0.181356707	0.116685584	0.178291389	0.075608994	0.907929835	0.997132292	Bacteria.Firmicutes.Bacilli.Bacillales	IFTAP
273523	ENSG00000166352	rs957162	0.352667093	0.311480459	0.282943477	0.357615953	-0.233574871	0.168109016	0.133029657	-0.073611943	0.249508913	0.164802636	0.122868876	0.079452033	0.15443226	0.086481067	0.955376403	0.868026981	Bacteria.Bacteroidetes.Bacteroidia.Bacteroidales.Rikenellaceae.Alistipes	IFTAP
273524	ENSG00000166352	rs957162	0.426871616	0.56888625	0.777870746	0.981504454	-0.286434411	0.137699906	-0.045212933	0.002356822	0.358235009	0.240478907	0.159611202	0.101272062	0.567351279	0.456275751	0.864505424	0.943399909	Bacteria.Firmicutes.Clostridia.Clostridiales.Ruminococcaceae.Anaerotruncus	IFTAP
273525	ENSG00000166352	rs957162	0.179817623	0.130687494	0.196041839	0.146550424	-0.377887764	0.281245264	0.238305481	-0.167969852	0.278695332	0.183732146	0.182422723	0.114312564	0.218872201	0.069887621	0.981698993	0.951383867	Bacteria.Firmicutes.Bacilli.Lactobacillales.Streptococcaceae	IFTAP
273526	ENSG00000166352	rs957162	0.466188391	0.147300765	0.870120468	0.351841058	-0.195527258	0.26349687	0.015966045	0.061006086	0.266746113	0.179662522	0.097263487	0.065055364	0.281826642	0.082316199	0.993833852	0.998439902	Bacteria.Verrucomicrobia.Verrucomicrobiae.Verrucomicrobiales.Verrucomicrobiaceae.Akkermansia	IFTAP
273527	ENSG00000166352	rs957162	0.682143836	0.403719743	0.297883673	0.646373449	-0.108466519	0.145314477	0.130350853	-0.034882544	0.263662074	0.172894372	0.124215537	0.075675403	0.301814095	0.147292489	0.64963996	0.990268195	Bacteria.Firmicutes.Negativicutes.Selenomonadales.Acidaminococcaceae.Phascolarctobacterium	IFTAP
273528	ENSG00000166352	rs957162	0.089181174	0.064431548	0.129145694	0.102999774	-0.719085519	0.478948789	-0.298687169	0.199744235	0.41672997	0.254604151	0.194330476	0.120782416	0.221612002	0.078310183	0.99792254	0.986607256	Bacteria.Firmicutes.Clostridia.Clostridiales.Family_XIII.Family_XIII_AD3011_group	IFTAP
273529	ENSG00000166352	rs957162	0.414228069	0.364424905	0.778348493	0.87443534	-0.221473382	0.163780334	0.029984449	0.011404077	0.269517088	0.179314853	0.106085874	0.071881299	0.187172411	0.102079202	0.908397421	0.940862388	Bacteria.Fusobacteria.Fusobacteriia.Fusobacteriales.Fusobacteriaceae.Fusobacterium	IFTAP
273530	ENSG00000166352	rs957162	0.549053943	0.245182451	0.78124776	0.676316679	-0.176882628	0.23147142	0.032234035	0.030436035	0.293666862	0.197377592	0.115597711	0.072572794	0.349072346	0.154542469	0.767650634	0.913113528	Bacteria.Firmicutes.Clostridia.Clostridiales.Lachnospiraceae.Lachnospiraceae_UCG_010	IFTAP
273531	ENSG00000166352	rs957162	0.14556793	0.169788069	0.172227596	0.229026898	-0.432842611	0.31353591	-0.177077718	0.118003548	0.293844167	0.225842981	0.128290676	0.097178335	0.27208355	0.141095237	0.99991226	0.982046009	Bacteria.Actinobacteria.Coriobacteriia.Coriobacteriales.Coriobacteriaceae.Collinsella	IFTAP
273532	ENSG00000166352	rs957162	0.707380499	0.393589627	0.602649605	0.967259532	-0.115691819	0.17326361	0.05506727	0.002713712	0.306851594	0.201743421	0.105261195	0.065860314	0.458263459	0.202477117	0.844319263	0.996054477	Bacteria.Bacteroidetes.Bacteroidia.Bacteroidales.Prevotellaceae.Prevotella_9	IFTAP
273533	ENSG00000166352	rs957162	0.672347964	0.483553404	0.822802776	0.947037278	-0.151303234	0.161461917	-0.038252149	-0.007237263	0.356131964	0.229142017	0.170124368	0.108529325	0.41472856	0.288624602	0.961912638	0.887225104	Bacteria.Firmicutes.Erysipelotrichia.Erysipelotrichales	IFTAP
273534	ENSG00000166352	rs957162	0.158641516	0.188321149	0.243996357	0.476393168	-0.444067208	0.254113174	-0.151340174	0.056716892	0.311398453	0.191130366	0.128721577	0.079184204	0.133207801	0.051070424	0.432877247	0.930491198	Bacteria.Firmicutes.Clostridia.Clostridiales.Peptostreptococcaceae.Intestinibacter	IFTAP
273535	ENSG00000166352	rs957162	0.342959887	0.18826728	0.561522338	0.346969364	-0.288894695	0.274819502	0.056134698	-0.067461002	0.302409018	0.206679019	0.096190188	0.071210243	0.410581642	0.14466309	0.9994853	0.999502343	Bacteria.Firmicutes.Clostridia.Clostridiales.Lachnospiraceae.Ruminococcus_gnavus_group	IFTAP
273536	ENSG00000166352	rs957162	0.331085007	0.422290128	0.612309168	0.94759624	-0.325943364	0.169273834	0.06707901	-0.005446561	0.33284847	0.209611807	0.131724016	0.082548625	0.248493619	0.164939332	0.74766268	0.994680072	Bacteria.Proteobacteria.Betaproteobacteria.Burkholderiales	IFTAP
273537	ENSG00000166352	rs957162	0.869885209	0.921604735	0.401727435	0.539637097	0.066821497	0.024276785	0.148391116	-0.067115835	0.406326833	0.245727771	0.175804766	0.108844172	0.54631229	0.437392501	0.828595695	0.882423848	Bacteria.Firmicutes.Clostridia.Clostridiales.Ruminococcaceae.Ruminiclostridium_9	IFTAP
273538	ENSG00000166352	rs957162	0.21111288	0.292937694	0.340147116	0.519708798	-0.468653312	0.266561242	-0.121123872	0.054292278	0.371073291	0.251404604	0.126048241	0.08387325	0.269601709	0.185449701	0.981446852	0.92947536	Bacteria.Proteobacteria.Gammaproteobacteria.Enterobacteriales.Enterobacteriaceae.Citrobacter	IFTAP
